## Supplemental Table 1 for "Cross-border transmissions of delta substrain AY.29 during Olympic and Paralympic Games": Supplemental Table 1.csv (part 459 of 515)

gisaid_epi_isl	strain	date	region	country	originating_lab	submitting_lab	authors
EPI_ISL_4818628	USA/NJ-CDC-LC0277599/2021	2021-09-14	North America	USA	Laboratory Corporation of America	Centers for Disease Control and Prevention Division of Viral Diseases, Pathogen Discovery	Dakota Howard et al
EPI_ISL_4819513	USA/NJ-CDC-LC0277618/2021	2021-09-15	North America	USA	Laboratory Corporation of America	Centers for Disease Control and Prevention Division of Viral Diseases, Pathogen Discovery	Dakota Howard et al
EPI_ISL_4819162	USA/NJ-CDC-LC0277619/2021	2021-09-15	North America	USA	Laboratory Corporation of America	Centers for Disease Control and Prevention Division of Viral Diseases, Pathogen Discovery	Dakota Howard et al
EPI_ISL_4819537	USA/NJ-CDC-LC0277620/2021	2021-09-15	North America	USA	Laboratory Corporation of America	Centers for Disease Control and Prevention Division of Viral Diseases, Pathogen Discovery	Dakota Howard et al
EPI_ISL_4819514	USA/NJ-CDC-LC0277621/2021	2021-09-15	North America	USA	Laboratory Corporation of America	Centers for Disease Control and Prevention Division of Viral Diseases, Pathogen Discovery	Dakota Howard et al
EPI_ISL_4819534	USA/NJ-CDC-LC0277622/2021	2021-09-15	North America	USA	Laboratory Corporation of America	Centers for Disease Control and Prevention Division of Viral Diseases, Pathogen Discovery	Dakota Howard et al
EPI_ISL_4819532	USA/NJ-CDC-LC0277623/2021	2021-09-15	North America	USA	Laboratory Corporation of America	Centers for Disease Control and Prevention Division of Viral Diseases, Pathogen Discovery	Dakota Howard et al
EPI_ISL_4819536	USA/NJ-CDC-LC0277624/2021	2021-09-15	North America	USA	Laboratory Corporation of America	Centers for Disease Control and Prevention Division of Viral Diseases, Pathogen Discovery	Dakota Howard et al
EPI_ISL_4819535	USA/NJ-CDC-LC0277625/2021	2021-09-15	North America	USA	Laboratory Corporation of America	Centers for Disease Control and Prevention Division of Viral Diseases, Pathogen Discovery	Dakota Howard et al
EPI_ISL_4819533	USA/NJ-CDC-LC0277626/2021	2021-09-15	North America	USA	Laboratory Corporation of America	Centers for Disease Control and Prevention Division of Viral Diseases, Pathogen Discovery	Dakota Howard et al
EPI_ISL_4819343	USA/NJ-CDC-LC0277629/2021	2021-09-15	North America	USA	Laboratory Corporation of America	Centers for Disease Control and Prevention Division of Viral Diseases, Pathogen Discovery	Dakota Howard et al
EPI_ISL_4819322	USA/NJ-CDC-LC0277630/2021	2021-09-15	North America	USA	Laboratory Corporation of America	Centers for Disease Control and Prevention Division of Viral Diseases, Pathogen Discovery	Dakota Howard et al
EPI_ISL_4819340	USA/NJ-CDC-LC0277633/2021	2021-09-15	North America	USA	Laboratory Corporation of America	Centers for Disease Control and Prevention Division of Viral Diseases, Pathogen Discovery	Dakota Howard et al
EPI_ISL_4819347	USA/NJ-CDC-LC0277635/2021	2021-09-15	North America	USA	Laboratory Corporation of America	Centers for Disease Control and Prevention Division of Viral Diseases, Pathogen Discovery	Dakota Howard et al
EPI_ISL_4819042	USA/NJ-CDC-LC0277638/2021	2021-09-14	North America	USA	Laboratory Corporation of America	Centers for Disease Control and Prevention Division of Viral Diseases, Pathogen Discovery	Dakota Howard et al
EPI_ISL_4819043	USA/NJ-CDC-LC0277639/2021	2021-09-14	North America	USA	Laboratory Corporation of America	Centers for Disease Control and Prevention Division of Viral Diseases, Pathogen Discovery	Dakota Howard et al
EPI_ISL_4818880	USA/NJ-CDC-LC0277640/2021	2021-09-14	North America	USA	Laboratory Corporation of America	Centers for Disease Control and Prevention Division of Viral Diseases, Pathogen Discovery	Dakota Howard et al
EPI_ISL_4819040	USA/NJ-CDC-LC0277641/2021	2021-09-14	North America	USA	Laboratory Corporation of America	Centers for Disease Control and Prevention Division of Viral Diseases, Pathogen Discovery	Dakota Howard et al
EPI_ISL_4818879	USA/NJ-CDC-LC0277642/2021	2021-09-14	North America	USA	Laboratory Corporation of America	Centers for Disease Control and Prevention Division of Viral Diseases, Pathogen Discovery	Dakota Howard et al
EPI_ISL_4819041	USA/NJ-CDC-LC0277643/2021	2021-09-14	North America	USA	Laboratory Corporation of America	Centers for Disease Control and Prevention Division of Viral Diseases, Pathogen Discovery	Dakota Howard et al
EPI_ISL_4819039	USA/NJ-CDC-LC0277644/2021	2021-09-14	North America	USA	Laboratory Corporation of America	Centers for Disease Control and Prevention Division of Viral Diseases, Pathogen Discovery	Dakota Howard et al
EPI_ISL_4819044	USA/NJ-CDC-LC0277645/2021	2021-09-14	North America	USA	Laboratory Corporation of America	Centers for Disease Control and Prevention Division of Viral Diseases, Pathogen Discovery	Dakota Howard et al
EPI_ISL_4818617	USA/NJ-CDC-LC0277655/2021	2021-09-14	North America	USA	Laboratory Corporation of America	Centers for Disease Control and Prevention Division of Viral Diseases, Pathogen Discovery	Dakota Howard et al
EPI_ISL_4818623	USA/NJ-CDC-LC0277656/2021	2021-09-14	North America	USA	Laboratory Corporation of America	Centers for Disease Control and Prevention Division of Viral Diseases, Pathogen Discovery	Dakota Howard et al
EPI_ISL_4818731	USA/NJ-CDC-LC0277658/2021	2021-09-14	North America	USA	Laboratory Corporation of America	Centers for Disease Control and Prevention Division of Viral Diseases, Pathogen Discovery	Dakota Howard et al
EPI_ISL_4818562	USA/NJ-CDC-LC0277659/2021	2021-09-14	North America	USA	Laboratory Corporation of America	Centers for Disease Control and Prevention Division of Viral Diseases, Pathogen Discovery	Dakota Howard et al
EPI_ISL_4819320	USA/NJ-CDC-LC0277660/2021	2021-09-15	North America	USA	Laboratory Corporation of America	Centers for Disease Control and Prevention Division of Viral Diseases, Pathogen Discovery	Dakota Howard et al
EPI_ISL_4819378	USA/NJ-CDC-LC0277862/2021	2021-09-15	North America	USA	Laboratory Corporation of America	Centers for Disease Control and Prevention Division of Viral Diseases, Pathogen Discovery	Dakota Howard et al
EPI_ISL_4819195	USA/NJ-CDC-LC0277864/2021	2021-09-15	North America	USA	Laboratory Corporation of America	Centers for Disease Control and Prevention Division of Viral Diseases, Pathogen Discovery	Dakota Howard et al
EPI_ISL_4819351	USA/NJ-CDC-LC0277865/2021	2021-09-15	North America	USA	Laboratory Corporation of America	Centers for Disease Control and Prevention Division of Viral Diseases, Pathogen Discovery	Dakota Howard et al
EPI_ISL_4819353	USA/NJ-CDC-LC0277870/2021	2021-09-15	North America	USA	Laboratory Corporation of America	Centers for Disease Control and Prevention Division of Viral Diseases, Pathogen Discovery	Dakota Howard et al
EPI_ISL_4819354	USA/NJ-CDC-LC0277871/2021	2021-09-15	North America	USA	Laboratory Corporation of America	Centers for Disease Control and Prevention Division of Viral Diseases, Pathogen Discovery	Dakota Howard et al
EPI_ISL_4819084	USA/NJ-CDC-LC0277872/2021	2021-09-15	North America	USA	Laboratory Corporation of America	Centers for Disease Control and Prevention Division of Viral Diseases, Pathogen Discovery	Dakota Howard et al
EPI_ISL_4819538	USA/NJ-CDC-LC0277873/2021	2021-09-15	North America	USA	Laboratory Corporation of America	Centers for Disease Control and Prevention Division of Viral Diseases, Pathogen Discovery	Dakota Howard et al
EPI_ISL_4819352	USA/NJ-CDC-LC0277874/2021	2021-09-15	North America	USA	Laboratory Corporation of America	Centers for Disease Control and Prevention Division of Viral Diseases, Pathogen Discovery	Dakota Howard et al
EPI_ISL_4819330	USA/NJ-CDC-LC0277888/2021	2021-09-15	North America	USA	Laboratory Corporation of America	Centers for Disease Control and Prevention Division of Viral Diseases, Pathogen Discovery	Dakota Howard et al
EPI_ISL_4819323	USA/NJ-CDC-LC0277892/2021	2021-09-15	North America	USA	Laboratory Corporation of America	Centers for Disease Control and Prevention Division of Viral Diseases, Pathogen Discovery	Dakota Howard et al
EPI_ISL_4818579	USA/NJ-CDC-LC0277904/2021	2021-09-14	North America	USA	Laboratory Corporation of America	Centers for Disease Control and Prevention Division of Viral Diseases, Pathogen Discovery	Dakota Howard et al
EPI_ISL_4818618	USA/NJ-CDC-LC0277905/2021	2021-09-14	North America	USA	Laboratory Corporation of America	Centers for Disease Control and Prevention Division of Viral Diseases, Pathogen Discovery	Dakota Howard et al
EPI_ISL_4819166	USA/NJ-CDC-LC0277915/2021	2021-09-15	North America	USA	Laboratory Corporation of America	Centers for Disease Control and Prevention Division of Viral Diseases, Pathogen Discovery	Dakota Howard et al
EPI_ISL_4819367	USA/NJ-CDC-LC0277916/2021	2021-09-15	North America	USA	Laboratory Corporation of America	Centers for Disease Control and Prevention Division of Viral Diseases, Pathogen Discovery	Dakota Howard et al
EPI_ISL_4819363	USA/NJ-CDC-LC0277917/2021	2021-09-15	North America	USA	Laboratory Corporation of America	Centers for Disease Control and Prevention Division of Viral Diseases, Pathogen Discovery	Dakota Howard et al
EPI_ISL_4818878	USA/NJ-CDC-LC0277941/2021	2021-09-14	North America	USA	Laboratory Corporation of America	Centers for Disease Control and Prevention Division of Viral Diseases, Pathogen Discovery	Dakota Howard et al
EPI_ISL_4819047	USA/NJ-CDC-LC0277945/2021	2021-09-14	North America	USA	Laboratory Corporation of America	Centers for Disease Control and Prevention Division of Viral Diseases, Pathogen Discovery	Dakota Howard et al
EPI_ISL_4819010	USA/NJ-CDC-LC0277951/2021	2021-09-14	North America	USA	Laboratory Corporation of America	Centers for Disease Control and Prevention Division of Viral Diseases, Pathogen Discovery	Dakota Howard et al
EPI_ISL_4819057	USA/NJ-CDC-LC0277966/2021	2021-09-14	North America	USA	Laboratory Corporation of America	Centers for Disease Control and Prevention Division of Viral Diseases, Pathogen Discovery	Dakota Howard et al
EPI_ISL_4819059	USA/NJ-CDC-LC0277967/2021	2021-09-14	North America	USA	Laboratory Corporation of America	Centers for Disease Control and Prevention Division of Viral Diseases, Pathogen Discovery	Dakota Howard et al
EPI_ISL_4819009	USA/NJ-CDC-LC0277979/2021	2021-09-14	North America	USA	Laboratory Corporation of America	Centers for Disease Control and Prevention Division of Viral Diseases, Pathogen Discovery	Dakota Howard et al
EPI_ISL_4819011	USA/NJ-CDC-LC0277982/2021	2021-09-14	North America	USA	Laboratory Corporation of America	Centers for Disease Control and Prevention Division of Viral Diseases, Pathogen Discovery	Dakota Howard et al
EPI_ISL_4818615	USA/NJ-CDC-LC0277986/2021	2021-09-14	North America	USA	Laboratory Corporation of America	Centers for Disease Control and Prevention Division of Viral Diseases, Pathogen Discovery	Dakota Howard et al
EPI_ISL_4818622	USA/NJ-CDC-LC0277989/2021	2021-09-14	North America	USA	Laboratory Corporation of America	Centers for Disease Control and Prevention Division of Viral Diseases, Pathogen Discovery	Dakota Howard et al
EPI_ISL_4819037	USA/NJ-CDC-LC0277995/2021	2021-09-14	North America	USA	Laboratory Corporation of America	Centers for Disease Control and Prevention Division of Viral Diseases, Pathogen Discovery	Dakota Howard et al
EPI_ISL_4819012	USA/NJ-CDC-LC0277996/2021	2021-09-14	North America	USA	Laboratory Corporation of America	Centers for Disease Control and Prevention Division of Viral Diseases, Pathogen Discovery	Dakota Howard et al
EPI_ISL_4819014	USA/NJ-CDC-LC0277997/2021	2021-09-14	North America	USA	Laboratory Corporation of America	Centers for Disease Control and Prevention Division of Viral Diseases, Pathogen Discovery	Dakota Howard et al
EPI_ISL_4819013	USA/NJ-CDC-LC0277998/2021	2021-09-14	North America	USA	Laboratory Corporation of America	Centers for Disease Control and Prevention Division of Viral Diseases, Pathogen Discovery	Dakota Howard et al
EPI_ISL_4819052	USA/NJ-CDC-LC0277999/2021	2021-09-14	North America	USA	Laboratory Corporation of America	Centers for Disease Control and Prevention Division of Viral Diseases, Pathogen Discovery	Dakota Howard et al
EPI_ISL_4818601	USA/NJ-CDC-LC0278002/2021	2021-09-14	North America	USA	Laboratory Corporation of America	Centers for Disease Control and Prevention Division of Viral Diseases, Pathogen Discovery	Dakota Howard et al
EPI_ISL_4818578	USA/NJ-CDC-LC0278003/2021	2021-09-14	North America	USA	Laboratory Corporation of America	Centers for Disease Control and Prevention Division of Viral Diseases, Pathogen Discovery	Dakota Howard et al
EPI_ISL_4818573	USA/NJ-CDC-LC0278004/2021	2021-09-14	North America	USA	Laboratory Corporation of America	Centers for Disease Control and Prevention Division of Viral Diseases, Pathogen Discovery	Dakota Howard et al
EPI_ISL_4818577	USA/NJ-CDC-LC0278005/2021	2021-09-14	North America	USA	Laboratory Corporation of America	Centers for Disease Control and Prevention Division of Viral Diseases, Pathogen Discovery	Dakota Howard et al
EPI_ISL_4818575	USA/NJ-CDC-LC0278007/2021	2021-09-14	North America	USA	Laboratory Corporation of America	Centers for Disease Control and Prevention Division of Viral Diseases, Pathogen Discovery	Dakota Howard et al
EPI_ISL_4818572	USA/NJ-CDC-LC0278009/2021	2021-09-14	North America	USA	Laboratory Corporation of America	Centers for Disease Control and Prevention Division of Viral Diseases, Pathogen Discovery	Dakota Howard et al
EPI_ISL_4819324	USA/NJ-CDC-LC0278030/2021	2021-09-15	North America	USA	Laboratory Corporation of America	Centers for Disease Control and Prevention Division of Viral Diseases, Pathogen Discovery	Dakota Howard et al
EPI_ISL_4819341	USA/NJ-CDC-LC0278032/2021	2021-09-15	North America	USA	Laboratory Corporation of America	Centers for Disease Control and Prevention Division of Viral Diseases, Pathogen Discovery	Dakota Howard et al
EPI_ISL_4809529	USA/NJ-CDC-LC0280431/2021	2021-08-31	North America	USA	Laboratory Corporation of America	Centers for Disease Control and Prevention Division of Viral Diseases, Pathogen Discovery	Dakota Howard et al
EPI_ISL_4195555	USA/NJ-CDC-MMB09886336/2021	2021-08-10	North America	USA	Mako Medical	Centers for Disease Control and Prevention Division of Viral Diseases, Pathogen Discovery	Dakota Howard et al
EPI_ISL_1087071	USA/NJ-CDC-QDX21489182/2021	2021-01-27	North America	USA	Quest Diagnostics Incorporated	Respiratory Viruses Branch, Division of Viral Diseases, Centers for Disease Control and Prevention	Peter W. Cook et al
EPI_ISL_1087016	USA/NJ-CDC-QDX21489217/2021	2021-01-27	North America	USA	Quest Diagnostics Incorporated	Respiratory Viruses Branch, Division of Viral Diseases, Centers for Disease Control and Prevention	Peter W. Cook et al
EPI_ISL_1087084	USA/NJ-CDC-QDX21489226/2021	2021-01-27	North America	USA	Quest Diagnostics Incorporated	Respiratory Viruses Branch, Division of Viral Diseases, Centers for Disease Control and Prevention	Peter W. Cook et al
EPI_ISL_1086683	USA/NJ-CDC-QDX21492076/2021	2021-01-26	North America	USA	Quest Diagnostics Incorporated	Respiratory Viruses Branch, Division of Viral Diseases, Centers for Disease Control and Prevention	Peter W. Cook et al
EPI_ISL_1086711	USA/NJ-CDC-QDX21492093/2021	2021-01-26	North America	USA	Quest Diagnostics Incorporated	Respiratory Viruses Branch, Division of Viral Diseases, Centers for Disease Control and Prevention	Peter W. Cook et al
EPI_ISL_1086646	USA/NJ-CDC-QDX21572473/2021	2021-01-30	North America	USA	Quest Diagnostics Incorporated	Respiratory Viruses Branch, Division of Viral Diseases, Centers for Disease Control and Prevention	Peter W. Cook et al
EPI_ISL_1086653	USA/NJ-CDC-QDX21572525/2021	2021-01-29	North America	USA	Quest Diagnostics Incorporated	Respiratory Viruses Branch, Division of Viral Diseases, Centers for Disease Control and Prevention	Peter W. Cook et al
EPI_ISL_1086396	USA/NJ-CDC-QDX21572677/2021	2021-01-30	North America	USA	Quest Diagnostics Incorporated	Respiratory Viruses Branch, Division of Viral Diseases, Centers for Disease Control and Prevention	Peter W. Cook et al
EPI_ISL_1086604	USA/NJ-CDC-QDX21572957/2021	2021-01-30	North America	USA	Quest Diagnostics Incorporated	Respiratory Viruses Branch, Division of Viral Diseases, Centers for Disease Control and Prevention	Peter W. Cook et al
EPI_ISL_1086595	USA/NJ-CDC-QDX21573530/2021	2021-01-29	North America	USA	Quest Diagnostics Incorporated	Respiratory Viruses Branch, Division of Viral Diseases, Centers for Disease Control and Prevention	Peter W. Cook et al
EPI_ISL_1086554	USA/NJ-CDC-QDX21573557/2021	2021-01-29	North America	USA	Quest Diagnostics Incorporated	Respiratory Viruses Branch, Division of Viral Diseases, Centers for Disease Control and Prevention	Peter W. Cook et al
EPI_ISL_1194393	USA/NJ-CDC-QDX21671898/2021	2021-01-31	North America	USA	Quest Diagnostics Incorporated	Centers for Disease Control and Prevention Division of Viral Diseases, Pathogen Discovery	Peter W. Cook et al
EPI_ISL_1194396	USA/NJ-CDC-QDX21671905/2021	2021-01-31	North America	USA	Quest Diagnostics Incorporated	Centers for Disease Control and Prevention Division of Viral Diseases, Pathogen Discovery	Peter W. Cook et al
EPI_ISL_1194388	USA/NJ-CDC-QDX21671907/2021	2021-01-31	North America	USA	Quest Diagnostics Incorporated	Centers for Disease Control and Prevention Division of Viral Diseases, Pathogen Discovery	Peter W. Cook et al
EPI_ISL_1087571	USA/NJ-CDC-QDX21671913/2021	2021-02-01	North America	USA	Quest Diagnostics Incorporated	Respiratory Viruses Branch, Division of Viral Diseases, Centers for Disease Control and Prevention	Peter W. Cook et al
EPI_ISL_1087887	USA/NJ-CDC-QDX21671980/2021	2021-01-31	North America	USA	Quest Diagnostics Incorporated	Respiratory Viruses Branch, Division of Viral Diseases, Centers for Disease Control and Prevention	Peter W. Cook et al
EPI_ISL_1087987	USA/NJ-CDC-QDX21671985/2021	2021-01-30	North America	USA	Quest Diagnostics Incorporated	Respiratory Viruses Branch, Division of Viral Diseases, Centers for Disease Control and Prevention	Peter W. Cook et al
EPI_ISL_1087886	USA/NJ-CDC-QDX21672065/2021	2021-01-31	North America	USA	Quest Diagnostics Incorporated	Respiratory Viruses Branch, Division of Viral Diseases, Centers for Disease Control and Prevention	Peter W. Cook et al
EPI_ISL_1087966	USA/NJ-CDC-QDX21674577/2021	2021-01-30	North America	USA	Quest Diagnostics Incorporated	Respiratory Viruses Branch, Division of Viral Diseases, Centers for Disease Control and Prevention	Peter W. Cook et al
EPI_ISL_1194407	USA/NJ-CDC-QDX21711931/2021	2021-02-05	North America	USA	Quest Diagnostics Incorporated	Centers for Disease Control and Prevention Division of Viral Diseases, Pathogen Discovery	Peter W. Cook et al
EPI_ISL_1088154	USA/NJ-CDC-QDX21711994/2021	2021-02-04	North America	USA	Quest Diagnostics Incorporated	Respiratory Viruses Branch, Division of Viral Diseases, Centers for Disease Control and Prevention	Peter W. Cook et al
EPI_ISL_1088105	USA/NJ-CDC-QDX21712089/2021	2021-02-04	North America	USA	Quest Diagnostics Incorporated	Respiratory Viruses Branch, Division of Viral Diseases, Centers for Disease Control and Prevention	Peter W. Cook et al
EPI_ISL_1090705	USA/NJ-CDC-QDX21795526/2021	2021-02-07	North America	USA	Quest Diagnostics Incorporated	Respiratory Viruses Branch, Division of Viral Diseases, Centers for Disease Control and Prevention	Peter W. Cook et al
EPI_ISL_1090600	USA/NJ-CDC-QDX21864817/2021	2021-02-08	North America	USA	Quest Diagnostics Incorporated	Respiratory Viruses Branch, Division of Viral Diseases, Centers for Disease Control and Prevention	Peter W. Cook et al
EPI_ISL_1090310	USA/NJ-CDC-QDX21873272/2021	2021-02-07	North America	USA	Quest Diagnostics Incorporated	Respiratory Viruses Branch, Division of Viral Diseases, Centers for Disease Control and Prevention	Peter W. Cook et al
EPI_ISL_1090301	USA/NJ-CDC-QDX21875104/2021	2021-02-08	North America	USA	Quest Diagnostics Incorporated	Respiratory Viruses Branch, Division of Viral Diseases, Centers for Disease Control and Prevention	Peter W. Cook et al
EPI_ISL_1090331	USA/NJ-CDC-QDX21953702/2021	2021-02-10	North America	USA	Quest Diagnostics Incorporated	Respiratory Viruses Branch, Division of Viral Diseases, Centers for Disease Control and Prevention	Peter W. Cook et al
EPI_ISL_1194501	USA/NJ-CDC-QDX21953703/2021	2021-02-09	North America	USA	Quest Diagnostics Incorporated	Centers for Disease Control and Prevention Division of Viral Diseases, Pathogen Discovery	Peter W. Cook et al
EPI_ISL_1291577	USA/NJ-CDC-QDX22083924/2021	2021-02-16	North America	USA	Quest Diagnostics Incorporated	Centers for Disease Control and Prevention Division of Viral Diseases, Pathogen Discovery	Peter W. Cook et al
EPI_ISL_1139355	USA/NJ-CDC-QDX22117635/2021	2021-02-15	North America	USA	Quest Diagnostics Incorporated	Respiratory Viruses Branch, Division of Viral Diseases, Centers for Disease Control and Prevention	Peter W. Cook et al
EPI_ISL_1291562	USA/NJ-CDC-QDX22117749/2021	2021-02-16	North America	USA	Quest Diagnostics Incorporated	Centers for Disease Control and Prevention Division of Viral Diseases, Pathogen Discovery	Peter W. Cook et al
EPI_ISL_1139245	USA/NJ-CDC-QDX22117752/2021	2021-02-16	North America	USA	Quest Diagnostics Incorporated	Respiratory Viruses Branch, Division of Viral Diseases, Centers for Disease Control and Prevention	Peter W. Cook et al
EPI_ISL_1291567	USA/NJ-CDC-QDX22117988/2021	2021-02-16	North America	USA	Quest Diagnostics Incorporated	Centers for Disease Control and Prevention Division of Viral Diseases, Pathogen Discovery	Peter W. Cook et al
EPI_ISL_1139244	USA/NJ-CDC-QDX22118018/2021	2021-02-16	North America	USA	Quest Diagnostics Incorporated	Respiratory Viruses Branch, Division of Viral Diseases, Centers for Disease Control and Prevention	Peter W. Cook et al
EPI_ISL_1139243	USA/NJ-CDC-QDX22118379/2021	2021-02-16	North America	USA	Quest Diagnostics Incorporated	Respiratory Viruses Branch, Division of Viral Diseases, Centers for Disease Control and Prevention	Peter W. Cook et al
EPI_ISL_1139356	USA/NJ-CDC-QDX22118428/2021	2021-02-15	North America	USA	Quest Diagnostics Incorporated	Respiratory Viruses Branch, Division of Viral Diseases, Centers for Disease Control and Prevention	Peter W. Cook et al
EPI_ISL_1291568	USA/NJ-CDC-QDX22118662/2021	2021-02-17	North America	USA	Quest Diagnostics Incorporated	Centers for Disease Control and Prevention Division of Viral Diseases, Pathogen Discovery	Peter W. Cook et al
EPI_ISL_1139193	USA/NJ-CDC-QDX22118741/2021	2021-02-17	North America	USA	Quest Diagnostics Incorporated	Respiratory Viruses Branch, Division of Viral Diseases, Centers for Disease Control and Prevention	Peter W. Cook et al
EPI_ISL_1291559	USA/NJ-CDC-QDX22118799/2021	2021-02-14	North America	USA	Quest Diagnostics Incorporated	Centers for Disease Control and Prevention Division of Viral Diseases, Pathogen Discovery	Peter W. Cook et al
EPI_ISL_1291569	USA/NJ-CDC-QDX22118803/2021	2021-02-11	North America	USA	Quest Diagnostics Incorporated	Centers for Disease Control and Prevention Division of Viral Diseases, Pathogen Discovery	Peter W. Cook et al
EPI_ISL_1291538	USA/NJ-CDC-QDX22214087/2021	2021-02-19	North America	USA	Quest Diagnostics Incorporated	Centers for Disease Control and Prevention Division of Viral Diseases, Pathogen Discovery	Peter W. Cook et al
EPI_ISL_1194197	USA/NJ-CDC-QDX22257285/2021	2021-02-19	North America	USA	Quest Diagnostics Incorporated	Centers for Disease Control and Prevention Division of Viral Diseases, Pathogen Discovery	Peter W. Cook et al
EPI_ISL_1220712	USA/NJ-CDC-QDX22283661/2021	2021-02-20	North America	USA	Quest Diagnostics Incorporated	Centers for Disease Control and Prevention Division of Viral Diseases, Pathogen Discovery	Peter W. Cook et al
EPI_ISL_1335945	USA/NJ-CDC-QDX22283678/2021	2021-02-17	North America	USA	Quest Diagnostics Incorporated	Centers for Disease Control and Prevention Division of Viral Diseases, Pathogen Discovery	Peter W. Cook et al
EPI_ISL_1220679	USA/NJ-CDC-QDX22283851/2021	2021-02-17	North America	USA	Quest Diagnostics Incorporated	Centers for Disease Control and Prevention Division of Viral Diseases, Pathogen Discovery	Peter W. Cook et al
EPI_ISL_1194300	USA/NJ-CDC-QDX22284292/2021	2021-02-20	North America	USA	Quest Diagnostics Incorporated	Centers for Disease Control and Prevention Division of Viral Diseases, Pathogen Discovery	Peter W. Cook et al
EPI_ISL_1335913	USA/NJ-CDC-QDX22284319/2021	2021-02-19	North America	USA	Quest Diagnostics Incorporated	Centers for Disease Control and Prevention Division of Viral Diseases, Pathogen Discovery	Peter W. Cook et al
EPI_ISL_1220467	USA/NJ-CDC-QDX22284524/2021	2021-02-19	North America	USA	Quest Diagnostics Incorporated	Centers for Disease Control and Prevention Division of Viral Diseases, Pathogen Discovery	Peter W. Cook et al
EPI_ISL_1194271	USA/NJ-CDC-QDX22284527/2021	2021-02-19	North America	USA	Quest Diagnostics Incorporated	Centers for Disease Control and Prevention Division of Viral Diseases, Pathogen Discovery	Peter W. Cook et al
EPI_ISL_1335906	USA/NJ-CDC-QDX22284563/2021	2021-02-19	North America	USA	Quest Diagnostics Incorporated	Centers for Disease Control and Prevention Division of Viral Diseases, Pathogen Discovery	Peter W. Cook et al
EPI_ISL_1335963	USA/NJ-CDC-QDX22292739/2021	2021-02-18	North America	USA	Quest Diagnostics Incorporated	Centers for Disease Control and Prevention Division of Viral Diseases, Pathogen Discovery	Peter W. Cook et al
EPI_ISL_1335921	USA/NJ-CDC-QDX22292769/2021	2021-02-21	North America	USA	Quest Diagnostics Incorporated	Centers for Disease Control and Prevention Division of Viral Diseases, Pathogen Discovery	Peter W. Cook et al
EPI_ISL_1220352	USA/NJ-CDC-QDX22292782/2021	2021-02-21	North America	USA	Quest Diagnostics Incorporated	Centers for Disease Control and Prevention Division of Viral Diseases, Pathogen Discovery	Peter W. Cook et al
EPI_ISL_1335960	USA/NJ-CDC-QDX22292813/2021	2021-02-21	North America	USA	Quest Diagnostics Incorporated	Centers for Disease Control and Prevention Division of Viral Diseases, Pathogen Discovery	Peter W. Cook et al
EPI_ISL_1220650	USA/NJ-CDC-QDX22292819/2021	2021-02-22	North America	USA	Quest Diagnostics Incorporated	Centers for Disease Control and Prevention Division of Viral Diseases, Pathogen Discovery	Peter W. Cook et al
EPI_ISL_1220470	USA/NJ-CDC-QDX22292883/2021	2021-02-21	North America	USA	Quest Diagnostics Incorporated	Centers for Disease Control and Prevention Division of Viral Diseases, Pathogen Discovery	Peter W. Cook et al
EPI_ISL_1335962	USA/NJ-CDC-QDX22292894/2021	2021-02-21	North America	USA	Quest Diagnostics Incorporated	Centers for Disease Control and Prevention Division of Viral Diseases, Pathogen Discovery	Peter W. Cook et al
EPI_ISL_1336007	USA/NJ-CDC-QDX22293033/2021	2021-02-19	North America	USA	Quest Diagnostics Incorporated	Centers for Disease Control and Prevention Division of Viral Diseases, Pathogen Discovery	Peter W. Cook et al
EPI_ISL_1253101	USA/NJ-CDC-QDX22293035/2021	2021-02-21	North America	USA	Quest Diagnostics Incorporated	Centers for Disease Control and Prevention Division of Viral Diseases, Pathogen Discovery	Peter W. Cook et al
EPI_ISL_1253093	USA/NJ-CDC-QDX22293040/2021	2021-02-22	North America	USA	Quest Diagnostics Incorporated	Centers for Disease Control and Prevention Division of Viral Diseases, Pathogen Discovery	Peter W. Cook et al
EPI_ISL_1253105	USA/NJ-CDC-QDX22293084/2021	2021-02-18	North America	USA	Quest Diagnostics Incorporated	Centers for Disease Control and Prevention Division of Viral Diseases, Pathogen Discovery	Peter W. Cook et al
EPI_ISL_1253117	USA/NJ-CDC-QDX22293095/2021	2021-02-21	North America	USA	Quest Diagnostics Incorporated	Centers for Disease Control and Prevention Division of Viral Diseases, Pathogen Discovery	Peter W. Cook et al
EPI_ISL_1253077	USA/NJ-CDC-QDX22293125/2021	2021-02-18	North America	USA	Quest Diagnostics Incorporated	Centers for Disease Control and Prevention Division of Viral Diseases, Pathogen Discovery	Peter W. Cook et al
EPI_ISL_1253100	USA/NJ-CDC-QDX22293138/2021	2021-02-22	North America	USA	Quest Diagnostics Incorporated	Centers for Disease Control and Prevention Division of Viral Diseases, Pathogen Discovery	Peter W. Cook et al
EPI_ISL_1253113	USA/NJ-CDC-QDX22293140/2021	2021-02-21	North America	USA	Quest Diagnostics Incorporated	Centers for Disease Control and Prevention Division of Viral Diseases, Pathogen Discovery	Peter W. Cook et al
EPI_ISL_1422503	USA/NJ-CDC-QDX22519098/2021	2021-02-24	North America	USA	Quest Diagnostics Incorporated	Centers for Disease Control and Prevention Division of Viral Diseases, Pathogen Discovery	Peter W. Cook et al
EPI_ISL_1266950	USA/NJ-CDC-QDX22519100/2021	2021-02-26	North America	USA	Quest Diagnostics Incorporated	Centers for Disease Control and Prevention Division of Viral Diseases, Pathogen Discovery	Peter W. Cook et al
EPI_ISL_1422327	USA/NJ-CDC-QDX22519108/2021	2021-02-24	North America	USA	Quest Diagnostics Incorporated	Centers for Disease Control and Prevention Division of Viral Diseases, Pathogen Discovery	Peter W. Cook et al
EPI_ISL_1422514	USA/NJ-CDC-QDX22519798/2021	2021-02-25	North America	USA	Quest Diagnostics Incorporated	Centers for Disease Control and Prevention Division of Viral Diseases, Pathogen Discovery	Peter W. Cook et al
EPI_ISL_1266217	USA/NJ-CDC-QDX22519898/2021	2021-02-26	North America	USA	Quest Diagnostics Incorporated	Centers for Disease Control and Prevention Division of Viral Diseases, Pathogen Discovery	Peter W. Cook et al
EPI_ISL_1265990	USA/NJ-CDC-QDX22520168/2021	2021-02-24	North America	USA	Quest Diagnostics Incorporated	Centers for Disease Control and Prevention Division of Viral Diseases, Pathogen Discovery	Peter W. Cook et al
EPI_ISL_1266149	USA/NJ-CDC-QDX22520190/2021	2021-02-24	North America	USA	Quest Diagnostics Incorporated	Centers for Disease Control and Prevention Division of Viral Diseases, Pathogen Discovery	Peter W. Cook et al
EPI_ISL_1266154	USA/NJ-CDC-QDX22520439/2021	2021-02-24	North America	USA	Quest Diagnostics Incorporated	Centers for Disease Control and Prevention Division of Viral Diseases, Pathogen Discovery	Peter W. Cook et al
EPI_ISL_1266192	USA/NJ-CDC-QDX22520514/2021	2021-02-25	North America	USA	Quest Diagnostics Incorporated	Centers for Disease Control and Prevention Division of Viral Diseases, Pathogen Discovery	Peter W. Cook et al
EPI_ISL_1265915	USA/NJ-CDC-QDX22520550/2021	2021-02-24	North America	USA	Quest Diagnostics Incorporated	Centers for Disease Control and Prevention Division of Viral Diseases, Pathogen Discovery	Peter W. Cook et al
EPI_ISL_1266819	USA/NJ-CDC-QDX22521896/2021	2021-02-25	North America	USA	Quest Diagnostics Incorporated	Centers for Disease Control and Prevention Division of Viral Diseases, Pathogen Discovery	Peter W. Cook et al
EPI_ISL_1422490	USA/NJ-CDC-QDX22522335/2021	2021-02-24	North America	USA	Quest Diagnostics Incorporated	Centers for Disease Control and Prevention Division of Viral Diseases, Pathogen Discovery	Peter W. Cook et al
EPI_ISL_1422496	USA/NJ-CDC-QDX22522400/2021	2021-02-25	North America	USA	Quest Diagnostics Incorporated	Centers for Disease Control and Prevention Division of Viral Diseases, Pathogen Discovery	Peter W. Cook et al
EPI_ISL_1422500	USA/NJ-CDC-QDX22522582/2021	2021-02-24	North America	USA	Quest Diagnostics Incorporated	Centers for Disease Control and Prevention Division of Viral Diseases, Pathogen Discovery	Peter W. Cook et al
EPI_ISL_1266957	USA/NJ-CDC-QDX22523019/2021	2021-02-24	North America	USA	Quest Diagnostics Incorporated	Centers for Disease Control and Prevention Division of Viral Diseases, Pathogen Discovery	Peter W. Cook et al
EPI_ISL_1266161	USA/NJ-CDC-QDX22523161/2021	2021-02-24	North America	USA	Quest Diagnostics Incorporated	Centers for Disease Control and Prevention Division of Viral Diseases, Pathogen Discovery	Peter W. Cook et al
EPI_ISL_1265925	USA/NJ-CDC-QDX22523393/2021	2021-02-25	North America	USA	Quest Diagnostics Incorporated	Centers for Disease Control and Prevention Division of Viral Diseases, Pathogen Discovery	Peter W. Cook et al
EPI_ISL_1422348	USA/NJ-CDC-QDX22523730/2021	2021-02-24	North America	USA	Quest Diagnostics Incorporated	Centers for Disease Control and Prevention Division of Viral Diseases, Pathogen Discovery	Peter W. Cook et al
EPI_ISL_1422356	USA/NJ-CDC-QDX22523911/2021	2021-02-25	North America	USA	Quest Diagnostics Incorporated	Centers for Disease Control and Prevention Division of Viral Diseases, Pathogen Discovery	Peter W. Cook et al
EPI_ISL_1422402	USA/NJ-CDC-QDX22523955/2021	2021-02-24	North America	USA	Quest Diagnostics Incorporated	Centers for Disease Control and Prevention Division of Viral Diseases, Pathogen Discovery	Peter W. Cook et al
EPI_ISL_1297802	USA/NJ-CDC-QDX22722783/2021	2021-03-05	North America	USA	Quest Diagnostics Incorporated	Centers for Disease Control and Prevention Division of Viral Diseases, Pathogen Discovery	Peter W. Cook et al
EPI_ISL_1422826	USA/NJ-CDC-QDX22722821/2021	2021-03-04	North America	USA	Quest Diagnostics Incorporated	Centers for Disease Control and Prevention Division of Viral Diseases, Pathogen Discovery	Peter W. Cook et al
EPI_ISL_1297801	USA/NJ-CDC-QDX22723575/2021	2021-03-04	North America	USA	Quest Diagnostics Incorporated	Centers for Disease Control and Prevention Division of Viral Diseases, Pathogen Discovery	Peter W. Cook et al
EPI_ISL_1422851	USA/NJ-CDC-QDX22723577/2021	2021-03-05	North America	USA	Quest Diagnostics Incorporated	Centers for Disease Control and Prevention Division of Viral Diseases, Pathogen Discovery	Peter W. Cook et al
EPI_ISL_1422834	USA/NJ-CDC-QDX22723578/2021	2021-03-05	North America	USA	Quest Diagnostics Incorporated	Centers for Disease Control and Prevention Division of Viral Diseases, Pathogen Discovery	Peter W. Cook et al
EPI_ISL_1422847	USA/NJ-CDC-QDX22725191/2021	2021-03-04	North America	USA	Quest Diagnostics Incorporated	Centers for Disease Control and Prevention Division of Viral Diseases, Pathogen Discovery	Peter W. Cook et al
EPI_ISL_1422811	USA/NJ-CDC-QDX22725438/2021	2021-03-04	North America	USA	Quest Diagnostics Incorporated	Centers for Disease Control and Prevention Division of Viral Diseases, Pathogen Discovery	Peter W. Cook et al
EPI_ISL_1422849	USA/NJ-CDC-QDX22725686/2021	2021-03-05	North America	USA	Quest Diagnostics Incorporated	Centers for Disease Control and Prevention Division of Viral Diseases, Pathogen Discovery	Peter W. Cook et al
EPI_ISL_1422809	USA/NJ-CDC-QDX22725794/2021	2021-03-04	North America	USA	Quest Diagnostics Incorporated	Centers for Disease Control and Prevention Division of Viral Diseases, Pathogen Discovery	Peter W. Cook et al
EPI_ISL_1297777	USA/NJ-CDC-QDX22725833/2021	2021-03-06	North America	USA	Quest Diagnostics Incorporated	Centers for Disease Control and Prevention Division of Viral Diseases, Pathogen Discovery	Peter W. Cook et al
EPI_ISL_1480849	USA/NJ-CDC-QDX22787457/2021	2021-03-05	North America	USA	Quest Diagnostics Incorporated	Centers for Disease Control and Prevention Division of Viral Diseases, Pathogen Discovery	Dakota Howard et al
EPI_ISL_1367470	USA/NJ-CDC-QDX22819737/2021	2021-03-07	North America	USA	Quest Diagnostics Incorporated	Centers for Disease Control and Prevention Division of Viral Diseases, Pathogen Discovery	Peter W. Cook et al
EPI_ISL_1551752	USA/NJ-CDC-QDX22945734/2021	2021-03-10	North America	USA	Quest Diagnostics Incorporated	Centers for Disease Control and Prevention Division of Viral Diseases, Pathogen Discovery	Peter W. Cook et al
EPI_ISL_1551765	USA/NJ-CDC-QDX22946024/2021	2021-03-17	North America	USA	Quest Diagnostics Incorporated	Centers for Disease Control and Prevention Division of Viral Diseases, Pathogen Discovery	Peter W. Cook et al
EPI_ISL_1551717	USA/NJ-CDC-QDX22946099/2021	2021-03-11	North America	USA	Quest Diagnostics Incorporated	Centers for Disease Control and Prevention Division of Viral Diseases, Pathogen Discovery	Peter W. Cook et al
EPI_ISL_1551730	USA/NJ-CDC-QDX22946397/2021	2021-03-11	North America	USA	Quest Diagnostics Incorporated	Centers for Disease Control and Prevention Division of Viral Diseases, Pathogen Discovery	Peter W. Cook et al
EPI_ISL_1493631	USA/NJ-CDC-QDX22946407/2021	2021-03-10	North America	USA	Quest Diagnostics Incorporated	Centers for Disease Control and Prevention Division of Viral Diseases, Pathogen Discovery	Dakota Howard et al
EPI_ISL_1391650	USA/NJ-CDC-QDX22946453/2021	2021-03-12	North America	USA	Quest Diagnostics Incorporated	Centers for Disease Control and Prevention Division of Viral Diseases, Pathogen Discovery	Peter W. Cook et al
EPI_ISL_1391674	USA/NJ-CDC-QDX22946486/2021	2021-03-11	North America	USA	Quest Diagnostics Incorporated	Centers for Disease Control and Prevention Division of Viral Diseases, Pathogen Discovery	Peter W. Cook et al
EPI_ISL_1551763	USA/NJ-CDC-QDX22946552/2021	2021-03-12	North America	USA	Quest Diagnostics Incorporated	Centers for Disease Control and Prevention Division of Viral Diseases, Pathogen Discovery	Peter W. Cook et al
EPI_ISL_1391687	USA/NJ-CDC-QDX22946556/2021	2021-03-12	North America	USA	Quest Diagnostics Incorporated	Centers for Disease Control and Prevention Division of Viral Diseases, Pathogen Discovery	Peter W. Cook et al
EPI_ISL_1493640	USA/NJ-CDC-QDX22946573/2021	2021-03-10	North America	USA	Quest Diagnostics Incorporated	Centers for Disease Control and Prevention Division of Viral Diseases, Pathogen Discovery	Dakota Howard et al
EPI_ISL_1391657	USA/NJ-CDC-QDX22946622/2021	2021-03-11	North America	USA	Quest Diagnostics Incorporated	Centers for Disease Control and Prevention Division of Viral Diseases, Pathogen Discovery	Peter W. Cook et al
EPI_ISL_1493620	USA/NJ-CDC-QDX22946665/2021	2021-03-10	North America	USA	Quest Diagnostics Incorporated	Centers for Disease Control and Prevention Division of Viral Diseases, Pathogen Discovery	Dakota Howard et al
EPI_ISL_1552255	USA/NJ-CDC-QDX23173378/2021	2021-03-18	North America	USA	Quest Diagnostics Incorporated	Centers for Disease Control and Prevention Division of Viral Diseases, Pathogen Discovery	Dakota Howard et al
EPI_ISL_1552283	USA/NJ-CDC-QDX23176145/2021	2021-03-17	North America	USA	Quest Diagnostics Incorporated	Centers for Disease Control and Prevention Division of Viral Diseases, Pathogen Discovery	Dakota Howard et al
EPI_ISL_1479910	USA/NJ-CDC-QDX23176290/2021	2021-03-17	North America	USA	Quest Diagnostics Incorporated	Centers for Disease Control and Prevention Division of Viral Diseases, Pathogen Discovery	Dakota Howard et al
EPI_ISL_1552295	USA/NJ-CDC-QDX23176425/2021	2021-03-17	North America	USA	Quest Diagnostics Incorporated	Centers for Disease Control and Prevention Division of Viral Diseases, Pathogen Discovery	Dakota Howard et al
EPI_ISL_1552227	USA/NJ-CDC-QDX23176539/2021	2021-03-17	North America	USA	Quest Diagnostics Incorporated	Centers for Disease Control and Prevention Division of Viral Diseases, Pathogen Discovery	Dakota Howard et al
EPI_ISL_1552291	USA/NJ-CDC-QDX23177099/2021	2021-03-18	North America	USA	Quest Diagnostics Incorporated	Centers for Disease Control and Prevention Division of Viral Diseases, Pathogen Discovery	Dakota Howard et al
EPI_ISL_1552273	USA/NJ-CDC-QDX23177105/2021	2021-03-17	North America	USA	Quest Diagnostics Incorporated	Centers for Disease Control and Prevention Division of Viral Diseases, Pathogen Discovery	Dakota Howard et al
EPI_ISL_1552237	USA/NJ-CDC-QDX23177110/2021	2021-03-17	North America	USA	Quest Diagnostics Incorporated	Centers for Disease Control and Prevention Division of Viral Diseases, Pathogen Discovery	Dakota Howard et al
EPI_ISL_1552262	USA/NJ-CDC-QDX23177480/2021	2021-03-18	North America	USA	Quest Diagnostics Incorporated	Centers for Disease Control and Prevention Division of Viral Diseases, Pathogen Discovery	Dakota Howard et al
EPI_ISL_1552260	USA/NJ-CDC-QDX23178988/2021	2021-03-18	North America	USA	Quest Diagnostics Incorporated	Centers for Disease Control and Prevention Division of Viral Diseases, Pathogen Discovery	Dakota Howard et al
EPI_ISL_1552282	USA/NJ-CDC-QDX23179306/2021	2021-03-18	North America	USA	Quest Diagnostics Incorporated	Centers for Disease Control and Prevention Division of Viral Diseases, Pathogen Discovery	Dakota Howard et al
EPI_ISL_1479933	USA/NJ-CDC-QDX23179440/2021	2021-03-17	North America	USA	Quest Diagnostics Incorporated	Centers for Disease Control and Prevention Division of Viral Diseases, Pathogen Discovery	Dakota Howard et al
EPI_ISL_1491988	USA/NJ-CDC-QDX23179573/2021	2021-03-18	North America	USA	Quest Diagnostics Incorporated	Centers for Disease Control and Prevention Division of Viral Diseases, Pathogen Discovery	Dakota Howard et al
EPI_ISL_1492019	USA/NJ-CDC-QDX23179632/2021	2021-03-17	North America	USA	Quest Diagnostics Incorporated	Centers for Disease Control and Prevention Division of Viral Diseases, Pathogen Discovery	Dakota Howard et al
EPI_ISL_1552359	USA/NJ-CDC-QDX23179655/2021	2021-03-17	North America	USA	Quest Diagnostics Incorporated	Centers for Disease Control and Prevention Division of Viral Diseases, Pathogen Discovery	Dakota Howard et al
EPI_ISL_1492023	USA/NJ-CDC-QDX23179683/2021	2021-03-17	North America	USA	Quest Diagnostics Incorporated	Centers for Disease Control and Prevention Division of Viral Diseases, Pathogen Discovery	Dakota Howard et al
EPI_ISL_1492033	USA/NJ-CDC-QDX23214690/2021	2021-03-22	North America	USA	Quest Diagnostics Incorporated	Centers for Disease Control and Prevention Division of Viral Diseases, Pathogen Discovery	Dakota Howard et al
EPI_ISL_1553079	USA/NJ-CDC-QDX23235046/2021	2021-03-21	North America	USA	Quest Diagnostics Incorporated	Centers for Disease Control and Prevention Division of Viral Diseases, Pathogen Discovery	Dakota Howard et al
EPI_ISL_1511811	USA/NJ-CDC-QDX23235248/2021	2021-03-21	North America	USA	Quest Diagnostics Incorporated	Centers for Disease Control and Prevention Division of Viral Diseases, Pathogen Discovery	Dakota Howard et al
EPI_ISL_1511812	USA/NJ-CDC-QDX23235270/2021	2021-03-22	North America	USA	Quest Diagnostics Incorporated	Centers for Disease Control and Prevention Division of Viral Diseases, Pathogen Discovery	Dakota Howard et al
EPI_ISL_1511833	USA/NJ-CDC-QDX23235308/2021	2021-03-21	North America	USA	Quest Diagnostics Incorporated	Centers for Disease Control and Prevention Division of Viral Diseases, Pathogen Discovery	Dakota Howard et al
EPI_ISL_1553035	USA/NJ-CDC-QDX23235342/2021	2021-03-22	North America	USA	Quest Diagnostics Incorporated	Centers for Disease Control and Prevention Division of Viral Diseases, Pathogen Discovery	Dakota Howard et al
EPI_ISL_1511804	USA/NJ-CDC-QDX23235447/2021	2021-03-22	North America	USA	Quest Diagnostics Incorporated	Centers for Disease Control and Prevention Division of Viral Diseases, Pathogen Discovery	Dakota Howard et al
EPI_ISL_1511851	USA/NJ-CDC-QDX23235459/2021	2021-03-22	North America	USA	Quest Diagnostics Incorporated	Centers for Disease Control and Prevention Division of Viral Diseases, Pathogen Discovery	Dakota Howard et al
EPI_ISL_1511839	USA/NJ-CDC-QDX23235483/2021	2021-03-21	North America	USA	Quest Diagnostics Incorporated	Centers for Disease Control and Prevention Division of Viral Diseases, Pathogen Discovery	Dakota Howard et al
EPI_ISL_1553058	USA/NJ-CDC-QDX23235584/2021	2021-03-22	North America	USA	Quest Diagnostics Incorporated	Centers for Disease Control and Prevention Division of Viral Diseases, Pathogen Discovery	Dakota Howard et al
EPI_ISL_1511775	USA/NJ-CDC-QDX23235592/2021	2021-03-22	North America	USA	Quest Diagnostics Incorporated	Centers for Disease Control and Prevention Division of Viral Diseases, Pathogen Discovery	Dakota Howard et al
EPI_ISL_1511840	USA/NJ-CDC-QDX23235599/2021	2021-03-21	North America	USA	Quest Diagnostics Incorporated	Centers for Disease Control and Prevention Division of Viral Diseases, Pathogen Discovery	Dakota Howard et al
EPI_ISL_1511826	USA/NJ-CDC-QDX23235600/2021	2021-03-22	North America	USA	Quest Diagnostics Incorporated	Centers for Disease Control and Prevention Division of Viral Diseases, Pathogen Discovery	Dakota Howard et al
EPI_ISL_1511785	USA/NJ-CDC-QDX23235830/2021	2021-03-21	North America	USA	Quest Diagnostics Incorporated	Centers for Disease Control and Prevention Division of Viral Diseases, Pathogen Discovery	Dakota Howard et al
EPI_ISL_1553060	USA/NJ-CDC-QDX23235880/2021	2021-03-21	North America	USA	Quest Diagnostics Incorporated	Centers for Disease Control and Prevention Division of Viral Diseases, Pathogen Discovery	Dakota Howard et al
EPI_ISL_1511773	USA/NJ-CDC-QDX23235881/2021	2021-03-21	North America	USA	Quest Diagnostics Incorporated	Centers for Disease Control and Prevention Division of Viral Diseases, Pathogen Discovery	Dakota Howard et al
EPI_ISL_1511803	USA/NJ-CDC-QDX23235902/2021	2021-03-21	North America	USA	Quest Diagnostics Incorporated	Centers for Disease Control and Prevention Division of Viral Diseases, Pathogen Discovery	Dakota Howard et al
EPI_ISL_1553037	USA/NJ-CDC-QDX23235958/2021	2021-03-21	North America	USA	Quest Diagnostics Incorporated	Centers for Disease Control and Prevention Division of Viral Diseases, Pathogen Discovery	Dakota Howard et al
EPI_ISL_1553100	USA/NJ-CDC-QDX23235963/2021	2021-03-21	North America	USA	Quest Diagnostics Incorporated	Centers for Disease Control and Prevention Division of Viral Diseases, Pathogen Discovery	Dakota Howard et al
EPI_ISL_1553003	USA/NJ-CDC-QDX23271087/2021	2021-03-25	North America	USA	Quest Diagnostics Incorporated	Centers for Disease Control and Prevention Division of Viral Diseases, Pathogen Discovery	Dakota Howard et al
EPI_ISL_1559426	USA/NJ-CDC-QDX23353650/2021	2021-03-22	North America	USA	Quest Diagnostics Incorporated	Centers for Disease Control and Prevention Division of Viral Diseases, Pathogen Discovery	Dakota Howard et al
EPI_ISL_1559574	USA/NJ-CDC-QDX23353863/2021	2021-03-26	North America	USA	Quest Diagnostics Incorporated	Centers for Disease Control and Prevention Division of Viral Diseases, Pathogen Discovery	Dakota Howard et al
EPI_ISL_1526030	USA/NJ-CDC-QDX23357321/2021	2021-03-23	North America	USA	Quest Diagnostics Incorporated	Centers for Disease Control and Prevention Division of Viral Diseases, Pathogen Discovery	Dakota Howard et al
EPI_ISL_1582143	USA/NJ-CDC-QDX23396222/2021	2021-03-27	North America	USA	Quest Diagnostics Incorporated	Centers for Disease Control and Prevention Division of Viral Diseases, Pathogen Discovery	Dakota Howard et al
EPI_ISL_1615009	USA/NJ-CDC-QDX23396230/2021	2021-03-27	North America	USA	Quest Diagnostics Incorporated	Centers for Disease Control and Prevention Division of Viral Diseases, Pathogen Discovery	Dakota Howard et al
EPI_ISL_1614931	USA/NJ-CDC-QDX23396234/2021	2021-03-27	North America	USA	Quest Diagnostics Incorporated	Centers for Disease Control and Prevention Division of Viral Diseases, Pathogen Discovery	Dakota Howard et al
EPI_ISL_1615042	USA/NJ-CDC-QDX23396237/2021	2021-03-28	North America	USA	Quest Diagnostics Incorporated	Centers for Disease Control and Prevention Division of Viral Diseases, Pathogen Discovery	Dakota Howard et al
EPI_ISL_1614924	USA/NJ-CDC-QDX23396239/2021	2021-03-28	North America	USA	Quest Diagnostics Incorporated	Centers for Disease Control and Prevention Division of Viral Diseases, Pathogen Discovery	Dakota Howard et al
EPI_ISL_1582103	USA/NJ-CDC-QDX23396241/2021	2021-03-28	North America	USA	Quest Diagnostics Incorporated	Centers for Disease Control and Prevention Division of Viral Diseases, Pathogen Discovery	Dakota Howard et al
EPI_ISL_1615016	USA/NJ-CDC-QDX23396242/2021	2021-03-28	North America	USA	Quest Diagnostics Incorporated	Centers for Disease Control and Prevention Division of Viral Diseases, Pathogen Discovery	Dakota Howard et al
EPI_ISL_1581988	USA/NJ-CDC-QDX23396244/2021	2021-03-28	North America	USA	Quest Diagnostics Incorporated	Centers for Disease Control and Prevention Division of Viral Diseases, Pathogen Discovery	Dakota Howard et al
EPI_ISL_1582107	USA/NJ-CDC-QDX23396252/2021	2021-03-28	North America	USA	Quest Diagnostics Incorporated	Centers for Disease Control and Prevention Division of Viral Diseases, Pathogen Discovery	Dakota Howard et al
EPI_ISL_1582155	USA/NJ-CDC-QDX23396256/2021	2021-03-27	North America	USA	Quest Diagnostics Incorporated	Centers for Disease Control and Prevention Division of Viral Diseases, Pathogen Discovery	Dakota Howard et al
EPI_ISL_1582099	USA/NJ-CDC-QDX23396259/2021	2021-03-27	North America	USA	Quest Diagnostics Incorporated	Centers for Disease Control and Prevention Division of Viral Diseases, Pathogen Discovery	Dakota Howard et al
EPI_ISL_1614980	USA/NJ-CDC-QDX23396265/2021	2021-03-28	North America	USA	Quest Diagnostics Incorporated	Centers for Disease Control and Prevention Division of Viral Diseases, Pathogen Discovery	Dakota Howard et al
EPI_ISL_1582120	USA/NJ-CDC-QDX23396266/2021	2021-03-28	North America	USA	Quest Diagnostics Incorporated	Centers for Disease Control and Prevention Division of Viral Diseases, Pathogen Discovery	Dakota Howard et al
EPI_ISL_1615035	USA/NJ-CDC-QDX23396267/2021	2021-03-28	North America	USA	Quest Diagnostics Incorporated	Centers for Disease Control and Prevention Division of Viral Diseases, Pathogen Discovery	Dakota Howard et al
EPI_ISL_1615044	USA/NJ-CDC-QDX23396269/2021	2021-03-28	North America	USA	Quest Diagnostics Incorporated	Centers for Disease Control and Prevention Division of Viral Diseases, Pathogen Discovery	Dakota Howard et al
EPI_ISL_1615004	USA/NJ-CDC-QDX23396270/2021	2021-03-28	North America	USA	Quest Diagnostics Incorporated	Centers for Disease Control and Prevention Division of Viral Diseases, Pathogen Discovery	Dakota Howard et al
EPI_ISL_1614908	USA/NJ-CDC-QDX23396271/2021	2021-03-28	North America	USA	Quest Diagnostics Incorporated	Centers for Disease Control and Prevention Division of Viral Diseases, Pathogen Discovery	Dakota Howard et al
EPI_ISL_1582036	USA/NJ-CDC-QDX23396274/2021	2021-03-28	North America	USA	Quest Diagnostics Incorporated	Centers for Disease Control and Prevention Division of Viral Diseases, Pathogen Discovery	Dakota Howard et al
EPI_ISL_1582124	USA/NJ-CDC-QDX23396284/2021	2021-03-28	North America	USA	Quest Diagnostics Incorporated	Centers for Disease Control and Prevention Division of Viral Diseases, Pathogen Discovery	Dakota Howard et al
EPI_ISL_1615015	USA/NJ-CDC-QDX23396286/2021	2021-03-27	North America	USA	Quest Diagnostics Incorporated	Centers for Disease Control and Prevention Division of Viral Diseases, Pathogen Discovery	Dakota Howard et al
EPI_ISL_1614950	USA/NJ-CDC-QDX23396296/2021	2021-03-29	North America	USA	Quest Diagnostics Incorporated	Centers for Disease Control and Prevention Division of Viral Diseases, Pathogen Discovery	Dakota Howard et al
EPI_ISL_1648225	USA/NJ-CDC-QDX23571735/2021	2021-03-30	North America	USA	Quest Diagnostics Incorporated	Centers for Disease Control and Prevention Division of Viral Diseases, Pathogen Discovery	Dakota Howard et al
EPI_ISL_1621965	USA/NJ-CDC-QDX23572151/2021	2021-03-29	North America	USA	Quest Diagnostics Incorporated	Centers for Disease Control and Prevention Division of Viral Diseases, Pathogen Discovery	Dakota Howard et al
EPI_ISL_1621989	USA/NJ-CDC-QDX23572152/2021	2021-03-29	North America	USA	Quest Diagnostics Incorporated	Centers for Disease Control and Prevention Division of Viral Diseases, Pathogen Discovery	Dakota Howard et al
EPI_ISL_1621975	USA/NJ-CDC-QDX23572153/2021	2021-03-29	North America	USA	Quest Diagnostics Incorporated	Centers for Disease Control and Prevention Division of Viral Diseases, Pathogen Discovery	Dakota Howard et al
EPI_ISL_1621885	USA/NJ-CDC-QDX23572154/2021	2021-03-29	North America	USA	Quest Diagnostics Incorporated	Centers for Disease Control and Prevention Division of Viral Diseases, Pathogen Discovery	Dakota Howard et al
EPI_ISL_1621935	USA/NJ-CDC-QDX23572155/2021	2021-03-29	North America	USA	Quest Diagnostics Incorporated	Centers for Disease Control and Prevention Division of Viral Diseases, Pathogen Discovery	Dakota Howard et al
EPI_ISL_1621783	USA/NJ-CDC-QDX23572161/2021	2021-03-30	North America	USA	Quest Diagnostics Incorporated	Centers for Disease Control and Prevention Division of Viral Diseases, Pathogen Discovery	Dakota Howard et al
EPI_ISL_1621901	USA/NJ-CDC-QDX23572163/2021	2021-03-30	North America	USA	Quest Diagnostics Incorporated	Centers for Disease Control and Prevention Division of Viral Diseases, Pathogen Discovery	Dakota Howard et al
EPI_ISL_1648479	USA/NJ-CDC-QDX23572165/2021	2021-03-30	North America	USA	Quest Diagnostics Incorporated	Centers for Disease Control and Prevention Division of Viral Diseases, Pathogen Discovery	Dakota Howard et al
EPI_ISL_1621809	USA/NJ-CDC-QDX23572167/2021	2021-03-30	North America	USA	Quest Diagnostics Incorporated	Centers for Disease Control and Prevention Division of Viral Diseases, Pathogen Discovery	Dakota Howard et al
EPI_ISL_1691495	USA/NJ-CDC-QDX23572168/2021	2021-03-30	North America	USA	Quest Diagnostics Incorporated	Centers for Disease Control and Prevention Division of Viral Diseases, Pathogen Discovery	Dakota Howard et al
EPI_ISL_1621957	USA/NJ-CDC-QDX23572170/2021	2021-03-30	North America	USA	Quest Diagnostics Incorporated	Centers for Disease Control and Prevention Division of Viral Diseases, Pathogen Discovery	Dakota Howard et al
EPI_ISL_1622064	USA/NJ-CDC-QDX23572171/2021	2021-03-31	North America	USA	Quest Diagnostics Incorporated	Centers for Disease Control and Prevention Division of Viral Diseases, Pathogen Discovery	Dakota Howard et al
EPI_ISL_1621985	USA/NJ-CDC-QDX23572172/2021	2021-03-30	North America	USA	Quest Diagnostics Incorporated	Centers for Disease Control and Prevention Division of Viral Diseases, Pathogen Discovery	Dakota Howard et al
EPI_ISL_1621878	USA/NJ-CDC-QDX23572173/2021	2021-04-02	North America	USA	Quest Diagnostics Incorporated	Centers for Disease Control and Prevention Division of Viral Diseases, Pathogen Discovery	Dakota Howard et al
EPI_ISL_1621922	USA/NJ-CDC-QDX23572175/2021	2021-03-30	North America	USA	Quest Diagnostics Incorporated	Centers for Disease Control and Prevention Division of Viral Diseases, Pathogen Discovery	Dakota Howard et al
EPI_ISL_1648888	USA/NJ-CDC-QDX23572189/2021	2021-03-30	North America	USA	Quest Diagnostics Incorporated	Centers for Disease Control and Prevention Division of Viral Diseases, Pathogen Discovery	Dakota Howard et al
EPI_ISL_1621995	USA/NJ-CDC-QDX23572190/2021	2021-03-30	North America	USA	Quest Diagnostics Incorporated	Centers for Disease Control and Prevention Division of Viral Diseases, Pathogen Discovery	Dakota Howard et al
EPI_ISL_1648852	USA/NJ-CDC-QDX23572191/2021	2021-03-29	North America	USA	Quest Diagnostics Incorporated	Centers for Disease Control and Prevention Division of Viral Diseases, Pathogen Discovery	Dakota Howard et al
EPI_ISL_1621944	USA/NJ-CDC-QDX23572204/2021	2021-03-30	North America	USA	Quest Diagnostics Incorporated	Centers for Disease Control and Prevention Division of Viral Diseases, Pathogen Discovery	Dakota Howard et al
EPI_ISL_1648830	USA/NJ-CDC-QDX23572205/2021	2021-03-30	North America	USA	Quest Diagnostics Incorporated	Centers for Disease Control and Prevention Division of Viral Diseases, Pathogen Discovery	Dakota Howard et al
EPI_ISL_1648889	USA/NJ-CDC-QDX23572208/2021	2021-03-30	North America	USA	Quest Diagnostics Incorporated	Centers for Disease Control and Prevention Division of Viral Diseases, Pathogen Discovery	Dakota Howard et al
EPI_ISL_1621949	USA/NJ-CDC-QDX23572209/2021	2021-03-30	North America	USA	Quest Diagnostics Incorporated	Centers for Disease Control and Prevention Division of Viral Diseases, Pathogen Discovery	Dakota Howard et al
EPI_ISL_1621752	USA/NJ-CDC-QDX23572210/2021	2021-03-30	North America	USA	Quest Diagnostics Incorporated	Centers for Disease Control and Prevention Division of Viral Diseases, Pathogen Discovery	Dakota Howard et al
EPI_ISL_1621732	USA/NJ-CDC-QDX23572211/2021	2021-03-30	North America	USA	Quest Diagnostics Incorporated	Centers for Disease Control and Prevention Division of Viral Diseases, Pathogen Discovery	Dakota Howard et al
EPI_ISL_1621862	USA/NJ-CDC-QDX23572223/2021	2021-03-30	North America	USA	Quest Diagnostics Incorporated	Centers for Disease Control and Prevention Division of Viral Diseases, Pathogen Discovery	Dakota Howard et al
EPI_ISL_1648531	USA/NJ-CDC-QDX23572226/2021	2021-03-30	North America	USA	Quest Diagnostics Incorporated	Centers for Disease Control and Prevention Division of Viral Diseases, Pathogen Discovery	Dakota Howard et al
EPI_ISL_1648530	USA/NJ-CDC-QDX23572227/2021	2021-03-31	North America	USA	Quest Diagnostics Incorporated	Centers for Disease Control and Prevention Division of Viral Diseases, Pathogen Discovery	Dakota Howard et al
EPI_ISL_1621898	USA/NJ-CDC-QDX23572229/2021	2021-03-30	North America	USA	Quest Diagnostics Incorporated	Centers for Disease Control and Prevention Division of Viral Diseases, Pathogen Discovery	Dakota Howard et al
EPI_ISL_1648878	USA/NJ-CDC-QDX23572230/2021	2021-03-31	North America	USA	Quest Diagnostics Incorporated	Centers for Disease Control and Prevention Division of Viral Diseases, Pathogen Discovery	Dakota Howard et al
EPI_ISL_1648372	USA/NJ-CDC-QDX23572237/2021	2021-03-31	North America	USA	Quest Diagnostics Incorporated	Centers for Disease Control and Prevention Division of Viral Diseases, Pathogen Discovery	Dakota Howard et al
EPI_ISL_1648815	USA/NJ-CDC-QDX23572238/2021	2021-03-31	North America	USA	Quest Diagnostics Incorporated	Centers for Disease Control and Prevention Division of Viral Diseases, Pathogen Discovery	Dakota Howard et al
EPI_ISL_1621963	USA/NJ-CDC-QDX23572239/2021	2021-03-31	North America	USA	Quest Diagnostics Incorporated	Centers for Disease Control and Prevention Division of Viral Diseases, Pathogen Discovery	Dakota Howard et al
EPI_ISL_1621998	USA/NJ-CDC-QDX23572240/2021	2021-03-31	North America	USA	Quest Diagnostics Incorporated	Centers for Disease Control and Prevention Division of Viral Diseases, Pathogen Discovery	Dakota Howard et al
EPI_ISL_1621934	USA/NJ-CDC-QDX23572244/2021	2021-03-31	North America	USA	Quest Diagnostics Incorporated	Centers for Disease Control and Prevention Division of Viral Diseases, Pathogen Discovery	Dakota Howard et al
EPI_ISL_1622032	USA/NJ-CDC-QDX23572247/2021	2021-03-31	North America	USA	Quest Diagnostics Incorporated	Centers for Disease Control and Prevention Division of Viral Diseases, Pathogen Discovery	Dakota Howard et al
EPI_ISL_1621882	USA/NJ-CDC-QDX23572248/2021	2021-03-31	North America	USA	Quest Diagnostics Incorporated	Centers for Disease Control and Prevention Division of Viral Diseases, Pathogen Discovery	Dakota Howard et al
EPI_ISL_1622017	USA/NJ-CDC-QDX23572250/2021	2021-03-31	North America	USA	Quest Diagnostics Incorporated	Centers for Disease Control and Prevention Division of Viral Diseases, Pathogen Discovery	Dakota Howard et al
EPI_ISL_1621899	USA/NJ-CDC-QDX23572251/2021	2021-03-31	North America	USA	Quest Diagnostics Incorporated	Centers for Disease Control and Prevention Division of Viral Diseases, Pathogen Discovery	Dakota Howard et al
EPI_ISL_1621961	USA/NJ-CDC-QDX23572252/2021	2021-03-31	North America	USA	Quest Diagnostics Incorporated	Centers for Disease Control and Prevention Division of Viral Diseases, Pathogen Discovery	Dakota Howard et al
EPI_ISL_1621735	USA/NJ-CDC-QDX23572253/2021	2021-03-31	North America	USA	Quest Diagnostics Incorporated	Centers for Disease Control and Prevention Division of Viral Diseases, Pathogen Discovery	Dakota Howard et al
EPI_ISL_1621908	USA/NJ-CDC-QDX23572255/2021	2021-03-31	North America	USA	Quest Diagnostics Incorporated	Centers for Disease Control and Prevention Division of Viral Diseases, Pathogen Discovery	Dakota Howard et al
EPI_ISL_1648617	USA/NJ-CDC-QDX23572256/2021	2021-03-31	North America	USA	Quest Diagnostics Incorporated	Centers for Disease Control and Prevention Division of Viral Diseases, Pathogen Discovery	Dakota Howard et al
EPI_ISL_1622110	USA/NJ-CDC-QDX23572258/2021	2021-03-31	North America	USA	Quest Diagnostics Incorporated	Centers for Disease Control and Prevention Division of Viral Diseases, Pathogen Discovery	Dakota Howard et al
EPI_ISL_1622088	USA/NJ-CDC-QDX23572259/2021	2021-03-31	North America	USA	Quest Diagnostics Incorporated	Centers for Disease Control and Prevention Division of Viral Diseases, Pathogen Discovery	Dakota Howard et al
EPI_ISL_1622066	USA/NJ-CDC-QDX23572260/2021	2021-03-31	North America	USA	Quest Diagnostics Incorporated	Centers for Disease Control and Prevention Division of Viral Diseases, Pathogen Discovery	Dakota Howard et al
EPI_ISL_1648587	USA/NJ-CDC-QDX23572261/2021	2021-03-31	North America	USA	Quest Diagnostics Incorporated	Centers for Disease Control and Prevention Division of Viral Diseases, Pathogen Discovery	Dakota Howard et al
EPI_ISL_1695088	USA/NJ-CDC-QDX23572263/2021	2021-03-31	North America	USA	Quest Diagnostics Incorporated	Centers for Disease Control and Prevention Division of Viral Diseases, Pathogen Discovery	Dakota Howard et al
EPI_ISL_1648367	USA/NJ-CDC-QDX23572264/2021	2021-03-31	North America	USA	Quest Diagnostics Incorporated	Centers for Disease Control and Prevention Division of Viral Diseases, Pathogen Discovery	Dakota Howard et al
EPI_ISL_1622076	USA/NJ-CDC-QDX23572266/2021	2021-03-31	North America	USA	Quest Diagnostics Incorporated	Centers for Disease Control and Prevention Division of Viral Diseases, Pathogen Discovery	Dakota Howard et al
EPI_ISL_1695056	USA/NJ-CDC-QDX23572267/2021	2021-03-31	North America	USA	Quest Diagnostics Incorporated	Centers for Disease Control and Prevention Division of Viral Diseases, Pathogen Discovery	Dakota Howard et al
EPI_ISL_1621883	USA/NJ-CDC-QDX23572272/2021	2021-04-01	North America	USA	Quest Diagnostics Incorporated	Centers for Disease Control and Prevention Division of Viral Diseases, Pathogen Discovery	Dakota Howard et al
EPI_ISL_1622090	USA/NJ-CDC-QDX23572273/2021	2021-04-01	North America	USA	Quest Diagnostics Incorporated	Centers for Disease Control and Prevention Division of Viral Diseases, Pathogen Discovery	Dakota Howard et al
EPI_ISL_1621891	USA/NJ-CDC-QDX23572274/2021	2021-04-01	North America	USA	Quest Diagnostics Incorporated	Centers for Disease Control and Prevention Division of Viral Diseases, Pathogen Discovery	Dakota Howard et al
EPI_ISL_1621973	USA/NJ-CDC-QDX23572276/2021	2021-04-01	North America	USA	Quest Diagnostics Incorporated	Centers for Disease Control and Prevention Division of Viral Diseases, Pathogen Discovery	Dakota Howard et al
EPI_ISL_1648404	USA/NJ-CDC-QDX23572277/2021	2021-04-01	North America	USA	Quest Diagnostics Incorporated	Centers for Disease Control and Prevention Division of Viral Diseases, Pathogen Discovery	Dakota Howard et al
EPI_ISL_1648145	USA/NJ-CDC-QDX23572278/2021	2021-04-01	North America	USA	Quest Diagnostics Incorporated	Centers for Disease Control and Prevention Division of Viral Diseases, Pathogen Discovery	Dakota Howard et al
EPI_ISL_1648537	USA/NJ-CDC-QDX23572282/2021	2021-04-01	North America	USA	Quest Diagnostics Incorporated	Centers for Disease Control and Prevention Division of Viral Diseases, Pathogen Discovery	Dakota Howard et al
EPI_ISL_1622015	USA/NJ-CDC-QDX23572287/2021	2021-04-02	North America	USA	Quest Diagnostics Incorporated	Centers for Disease Control and Prevention Division of Viral Diseases, Pathogen Discovery	Dakota Howard et al
EPI_ISL_1621842	USA/NJ-CDC-QDX23572312/2021	2021-04-02	North America	USA	Quest Diagnostics Incorporated	Centers for Disease Control and Prevention Division of Viral Diseases, Pathogen Discovery	Dakota Howard et al
EPI_ISL_1621919	USA/NJ-CDC-QDX23572328/2021	2021-04-02	North America	USA	Quest Diagnostics Incorporated	Centers for Disease Control and Prevention Division of Viral Diseases, Pathogen Discovery	Dakota Howard et al
EPI_ISL_1648837	USA/NJ-CDC-QDX23572331/2021	2021-04-02	North America	USA	Quest Diagnostics Incorporated	Centers for Disease Control and Prevention Division of Viral Diseases, Pathogen Discovery	Dakota Howard et al
EPI_ISL_1621929	USA/NJ-CDC-QDX23572345/2021	2021-04-02	North America	USA	Quest Diagnostics Incorporated	Centers for Disease Control and Prevention Division of Viral Diseases, Pathogen Discovery	Dakota Howard et al
EPI_ISL_1622009	USA/NJ-CDC-QDX23572346/2021	2021-04-02	North America	USA	Quest Diagnostics Incorporated	Centers for Disease Control and Prevention Division of Viral Diseases, Pathogen Discovery	Dakota Howard et al
EPI_ISL_1621905	USA/NJ-CDC-QDX23572352/2021	2021-04-02	North America	USA	Quest Diagnostics Incorporated	Centers for Disease Control and Prevention Division of Viral Diseases, Pathogen Discovery	Dakota Howard et al
EPI_ISL_1648805	USA/NJ-CDC-QDX23572355/2021	2021-04-02	North America	USA	Quest Diagnostics Incorporated	Centers for Disease Control and Prevention Division of Viral Diseases, Pathogen Discovery	Dakota Howard et al
EPI_ISL_1648772	USA/NJ-CDC-QDX23572358/2021	2021-04-02	North America	USA	Quest Diagnostics Incorporated	Centers for Disease Control and Prevention Division of Viral Diseases, Pathogen Discovery	Dakota Howard et al
EPI_ISL_1622012	USA/NJ-CDC-QDX23572359/2021	2021-04-02	North America	USA	Quest Diagnostics Incorporated	Centers for Disease Control and Prevention Division of Viral Diseases, Pathogen Discovery	Dakota Howard et al
EPI_ISL_1648233	USA/NJ-CDC-QDX23572360/2021	2021-04-02	North America	USA	Quest Diagnostics Incorporated	Centers for Disease Control and Prevention Division of Viral Diseases, Pathogen Discovery	Dakota Howard et al
EPI_ISL_1648237	USA/NJ-CDC-QDX23572363/2021	2021-04-02	North America	USA	Quest Diagnostics Incorporated	Centers for Disease Control and Prevention Division of Viral Diseases, Pathogen Discovery	Dakota Howard et al
EPI_ISL_1648213	USA/NJ-CDC-QDX23572365/2021	2021-04-02	North America	USA	Quest Diagnostics Incorporated	Centers for Disease Control and Prevention Division of Viral Diseases, Pathogen Discovery	Dakota Howard et al
EPI_ISL_1621927	USA/NJ-CDC-QDX23572368/2021	2021-04-03	North America	USA	Quest Diagnostics Incorporated	Centers for Disease Control and Prevention Division of Viral Diseases, Pathogen Discovery	Dakota Howard et al
EPI_ISL_1621827	USA/NJ-CDC-QDX23572369/2021	2021-04-03	North America	USA	Quest Diagnostics Incorporated	Centers for Disease Control and Prevention Division of Viral Diseases, Pathogen Discovery	Dakota Howard et al
EPI_ISL_1622094	USA/NJ-CDC-QDX23572370/2021	2021-04-03	North America	USA	Quest Diagnostics Incorporated	Centers for Disease Control and Prevention Division of Viral Diseases, Pathogen Discovery	Dakota Howard et al
EPI_ISL_1648662	USA/NJ-CDC-QDX23613653/2021	2021-03-31	North America	USA	Quest Diagnostics Incorporated	Centers for Disease Control and Prevention Division of Viral Diseases, Pathogen Discovery	Dakota Howard et al
EPI_ISL_1668796	USA/NJ-CDC-QDX23654807/2021	2021-04-04	North America	USA	Quest Diagnostics Incorporated	Centers for Disease Control and Prevention Division of Viral Diseases, Pathogen Discovery	Dakota Howard et al
EPI_ISL_1669087	USA/NJ-CDC-QDX23654808/2021	2021-04-04	North America	USA	Quest Diagnostics Incorporated	Centers for Disease Control and Prevention Division of Viral Diseases, Pathogen Discovery	Dakota Howard et al
EPI_ISL_1668716	USA/NJ-CDC-QDX23654810/2021	2021-04-04	North America	USA	Quest Diagnostics Incorporated	Centers for Disease Control and Prevention Division of Viral Diseases, Pathogen Discovery	Dakota Howard et al
EPI_ISL_1668782	USA/NJ-CDC-QDX23654815/2021	2021-04-04	North America	USA	Quest Diagnostics Incorporated	Centers for Disease Control and Prevention Division of Viral Diseases, Pathogen Discovery	Dakota Howard et al
EPI_ISL_1668763	USA/NJ-CDC-QDX23654816/2021	2021-04-04	North America	USA	Quest Diagnostics Incorporated	Centers for Disease Control and Prevention Division of Viral Diseases, Pathogen Discovery	Dakota Howard et al
EPI_ISL_1738276	USA/NJ-CDC-QDX23654817/2021	2021-04-04	North America	USA	Quest Diagnostics Incorporated	Centers for Disease Control and Prevention Division of Viral Diseases, Pathogen Discovery	Dakota Howard et al
EPI_ISL_1669011	USA/NJ-CDC-QDX23654818/2021	2021-04-04	North America	USA	Quest Diagnostics Incorporated	Centers for Disease Control and Prevention Division of Viral Diseases, Pathogen Discovery	Dakota Howard et al
EPI_ISL_1738287	USA/NJ-CDC-QDX23654820/2021	2021-04-04	North America	USA	Quest Diagnostics Incorporated	Centers for Disease Control and Prevention Division of Viral Diseases, Pathogen Discovery	Dakota Howard et al
EPI_ISL_1738242	USA/NJ-CDC-QDX23654821/2021	2021-04-04	North America	USA	Quest Diagnostics Incorporated	Centers for Disease Control and Prevention Division of Viral Diseases, Pathogen Discovery	Dakota Howard et al
EPI_ISL_1668731	USA/NJ-CDC-QDX23654822/2021	2021-04-05	North America	USA	Quest Diagnostics Incorporated	Centers for Disease Control and Prevention Division of Viral Diseases, Pathogen Discovery	Dakota Howard et al
EPI_ISL_1738244	USA/NJ-CDC-QDX23654825/2021	2021-04-05	North America	USA	Quest Diagnostics Incorporated	Centers for Disease Control and Prevention Division of Viral Diseases, Pathogen Discovery	Dakota Howard et al
EPI_ISL_1668725	USA/NJ-CDC-QDX23654826/2021	2021-04-04	North America	USA	Quest Diagnostics Incorporated	Centers for Disease Control and Prevention Division of Viral Diseases, Pathogen Discovery	Dakota Howard et al
EPI_ISL_1669088	USA/NJ-CDC-QDX23654830/2021	2021-04-05	North America	USA	Quest Diagnostics Incorporated	Centers for Disease Control and Prevention Division of Viral Diseases, Pathogen Discovery	Dakota Howard et al
EPI_ISL_1668570	USA/NJ-CDC-QDX23654831/2021	2021-04-05	North America	USA	Quest Diagnostics Incorporated	Centers for Disease Control and Prevention Division of Viral Diseases, Pathogen Discovery	Dakota Howard et al
EPI_ISL_1668778	USA/NJ-CDC-QDX23654832/2021	2021-04-05	North America	USA	Quest Diagnostics Incorporated	Centers for Disease Control and Prevention Division of Viral Diseases, Pathogen Discovery	Dakota Howard et al
EPI_ISL_1668562	USA/NJ-CDC-QDX23654833/2021	2021-04-05	North America	USA	Quest Diagnostics Incorporated	Centers for Disease Control and Prevention Division of Viral Diseases, Pathogen Discovery	Dakota Howard et al
EPI_ISL_1668754	USA/NJ-CDC-QDX23654834/2021	2021-04-05	North America	USA	Quest Diagnostics Incorporated	Centers for Disease Control and Prevention Division of Viral Diseases, Pathogen Discovery	Dakota Howard et al
EPI_ISL_1668771	USA/NJ-CDC-QDX23654835/2021	2021-04-05	North America	USA	Quest Diagnostics Incorporated	Centers for Disease Control and Prevention Division of Viral Diseases, Pathogen Discovery	Dakota Howard et al
EPI_ISL_1668749	USA/NJ-CDC-QDX23654838/2021	2021-04-05	North America	USA	Quest Diagnostics Incorporated	Centers for Disease Control and Prevention Division of Viral Diseases, Pathogen Discovery	Dakota Howard et al
EPI_ISL_1668710	USA/NJ-CDC-QDX23654839/2021	2021-04-05	North America	USA	Quest Diagnostics Incorporated	Centers for Disease Control and Prevention Division of Viral Diseases, Pathogen Discovery	Dakota Howard et al
EPI_ISL_1668484	USA/NJ-CDC-QDX23654840/2021	2021-04-05	North America	USA	Quest Diagnostics Incorporated	Centers for Disease Control and Prevention Division of Viral Diseases, Pathogen Discovery	Dakota Howard et al
EPI_ISL_1669107	USA/NJ-CDC-QDX23654843/2021	2021-04-02	North America	USA	Quest Diagnostics Incorporated	Centers for Disease Control and Prevention Division of Viral Diseases, Pathogen Discovery	Dakota Howard et al
EPI_ISL_1738262	USA/NJ-CDC-QDX23654844/2021	2021-04-02	North America	USA	Quest Diagnostics Incorporated	Centers for Disease Control and Prevention Division of Viral Diseases, Pathogen Discovery	Dakota Howard et al
EPI_ISL_1668708	USA/NJ-CDC-QDX23654845/2021	2021-04-02	North America	USA	Quest Diagnostics Incorporated	Centers for Disease Control and Prevention Division of Viral Diseases, Pathogen Discovery	Dakota Howard et al
EPI_ISL_1668498	USA/NJ-CDC-QDX23654847/2021	2021-04-03	North America	USA	Quest Diagnostics Incorporated	Centers for Disease Control and Prevention Division of Viral Diseases, Pathogen Discovery	Dakota Howard et al
EPI_ISL_1668746	USA/NJ-CDC-QDX23654848/2021	2021-04-06	North America	USA	Quest Diagnostics Incorporated	Centers for Disease Control and Prevention Division of Viral Diseases, Pathogen Discovery	Dakota Howard et al
EPI_ISL_1668644	USA/NJ-CDC-QDX23654849/2021	2021-04-03	North America	USA	Quest Diagnostics Incorporated	Centers for Disease Control and Prevention Division of Viral Diseases, Pathogen Discovery	Dakota Howard et al
EPI_ISL_1668747	USA/NJ-CDC-QDX23654850/2021	2021-04-03	North America	USA	Quest Diagnostics Incorporated	Centers for Disease Control and Prevention Division of Viral Diseases, Pathogen Discovery	Dakota Howard et al
EPI_ISL_1668797	USA/NJ-CDC-QDX23654853/2021	2021-04-03	North America	USA	Quest Diagnostics Incorporated	Centers for Disease Control and Prevention Division of Viral Diseases, Pathogen Discovery	Dakota Howard et al
EPI_ISL_1668470	USA/NJ-CDC-QDX23654854/2021	2021-04-03	North America	USA	Quest Diagnostics Incorporated	Centers for Disease Control and Prevention Division of Viral Diseases, Pathogen Discovery	Dakota Howard et al
EPI_ISL_1668741	USA/NJ-CDC-QDX23654856/2021	2021-04-03	North America	USA	Quest Diagnostics Incorporated	Centers for Disease Control and Prevention Division of Viral Diseases, Pathogen Discovery	Dakota Howard et al
EPI_ISL_1668487	USA/NJ-CDC-QDX23654857/2021	2021-04-03	North America	USA	Quest Diagnostics Incorporated	Centers for Disease Control and Prevention Division of Viral Diseases, Pathogen Discovery	Dakota Howard et al
EPI_ISL_1668757	USA/NJ-CDC-QDX23654858/2021	2021-04-03	North America	USA	Quest Diagnostics Incorporated	Centers for Disease Control and Prevention Division of Viral Diseases, Pathogen Discovery	Dakota Howard et al
EPI_ISL_1668530	USA/NJ-CDC-QDX23654859/2021	2021-04-03	North America	USA	Quest Diagnostics Incorporated	Centers for Disease Control and Prevention Division of Viral Diseases, Pathogen Discovery	Dakota Howard et al
EPI_ISL_1668640	USA/NJ-CDC-QDX23654861/2021	2021-04-03	North America	USA	Quest Diagnostics Incorporated	Centers for Disease Control and Prevention Division of Viral Diseases, Pathogen Discovery	Dakota Howard et al
EPI_ISL_1668727	USA/NJ-CDC-QDX23654863/2021	2021-04-03	North America	USA	Quest Diagnostics Incorporated	Centers for Disease Control and Prevention Division of Viral Diseases, Pathogen Discovery	Dakota Howard et al
EPI_ISL_1695637	USA/NJ-CDC-QDX23654864/2021	2021-04-03	North America	USA	Quest Diagnostics Incorporated	Centers for Disease Control and Prevention Division of Viral Diseases, Pathogen Discovery	Dakota Howard et al
EPI_ISL_1668794	USA/NJ-CDC-QDX23654865/2021	2021-04-03	North America	USA	Quest Diagnostics Incorporated	Centers for Disease Control and Prevention Division of Viral Diseases, Pathogen Discovery	Dakota Howard et al
EPI_ISL_1668769	USA/NJ-CDC-QDX23654866/2021	2021-04-03	North America	USA	Quest Diagnostics Incorporated	Centers for Disease Control and Prevention Division of Viral Diseases, Pathogen Discovery	Dakota Howard et al
EPI_ISL_1702718	USA/NJ-CDC-QDX23678066/2021	2021-04-07	North America	USA	Quest Diagnostics Incorporated	Centers for Disease Control and Prevention Division of Viral Diseases, Pathogen Discovery	Dakota Howard et al
EPI_ISL_1702657	USA/NJ-CDC-QDX23678193/2021	2021-04-07	North America	USA	Quest Diagnostics Incorporated	Centers for Disease Control and Prevention Division of Viral Diseases, Pathogen Discovery	Dakota Howard et al
EPI_ISL_1753224	USA/NJ-CDC-QDX23760670/2021	2021-04-07	North America	USA	Quest Diagnostics Incorporated	Centers for Disease Control and Prevention Division of Viral Diseases, Pathogen Discovery	Dakota Howard et al
EPI_ISL_1753308	USA/NJ-CDC-QDX23760752/2021	2021-04-09	North America	USA	Quest Diagnostics Incorporated	Centers for Disease Control and Prevention Division of Viral Diseases, Pathogen Discovery	Dakota Howard et al
EPI_ISL_1761965	USA/NJ-CDC-QDX23803960/2021	2021-04-06	North America	USA	Quest Diagnostics Incorporated	Centers for Disease Control and Prevention Division of Viral Diseases, Pathogen Discovery	Dakota Howard et al
EPI_ISL_1761978	USA/NJ-CDC-QDX23803962/2021	2021-04-06	North America	USA	Quest Diagnostics Incorporated	Centers for Disease Control and Prevention Division of Viral Diseases, Pathogen Discovery	Dakota Howard et al
EPI_ISL_1761920	USA/NJ-CDC-QDX23803963/2021	2021-04-05	North America	USA	Quest Diagnostics Incorporated	Centers for Disease Control and Prevention Division of Viral Diseases, Pathogen Discovery	Dakota Howard et al
EPI_ISL_1761947	USA/NJ-CDC-QDX23803965/2021	2021-04-06	North America	USA	Quest Diagnostics Incorporated	Centers for Disease Control and Prevention Division of Viral Diseases, Pathogen Discovery	Dakota Howard et al
EPI_ISL_1761972	USA/NJ-CDC-QDX23803968/2021	2021-04-06	North America	USA	Quest Diagnostics Incorporated	Centers for Disease Control and Prevention Division of Viral Diseases, Pathogen Discovery	Dakota Howard et al
EPI_ISL_1761997	USA/NJ-CDC-QDX23803973/2021	2021-04-10	North America	USA	Quest Diagnostics Incorporated	Centers for Disease Control and Prevention Division of Viral Diseases, Pathogen Discovery	Dakota Howard et al
EPI_ISL_1798188	USA/NJ-CDC-QDX23803974/2021	2021-04-06	North America	USA	Quest Diagnostics Incorporated	Centers for Disease Control and Prevention Division of Viral Diseases, Pathogen Discovery	Dakota Howard et al
EPI_ISL_1798190	USA/NJ-CDC-QDX23803975/2021	2021-04-06	North America	USA	Quest Diagnostics Incorporated	Centers for Disease Control and Prevention Division of Viral Diseases, Pathogen Discovery	Dakota Howard et al
EPI_ISL_1761940	USA/NJ-CDC-QDX23803980/2021	2021-04-06	North America	USA	Quest Diagnostics Incorporated	Centers for Disease Control and Prevention Division of Viral Diseases, Pathogen Discovery	Dakota Howard et al
EPI_ISL_1761903	USA/NJ-CDC-QDX23803981/2021	2021-04-06	North America	USA	Quest Diagnostics Incorporated	Centers for Disease Control and Prevention Division of Viral Diseases, Pathogen Discovery	Dakota Howard et al
EPI_ISL_1762041	USA/NJ-CDC-QDX23803989/2021	2021-04-06	North America	USA	Quest Diagnostics Incorporated	Centers for Disease Control and Prevention Division of Viral Diseases, Pathogen Discovery	Dakota Howard et al
EPI_ISL_1761915	USA/NJ-CDC-QDX23803990/2021	2021-04-06	North America	USA	Quest Diagnostics Incorporated	Centers for Disease Control and Prevention Division of Viral Diseases, Pathogen Discovery	Dakota Howard et al
EPI_ISL_1762010	USA/NJ-CDC-QDX23803991/2021	2021-04-06	North America	USA	Quest Diagnostics Incorporated	Centers for Disease Control and Prevention Division of Viral Diseases, Pathogen Discovery	Dakota Howard et al
EPI_ISL_1761980	USA/NJ-CDC-QDX23803992/2021	2021-04-06	North America	USA	Quest Diagnostics Incorporated	Centers for Disease Control and Prevention Division of Viral Diseases, Pathogen Discovery	Dakota Howard et al
EPI_ISL_1761905	USA/NJ-CDC-QDX23803995/2021	2021-04-06	North America	USA	Quest Diagnostics Incorporated	Centers for Disease Control and Prevention Division of Viral Diseases, Pathogen Discovery	Dakota Howard et al
EPI_ISL_1761928	USA/NJ-CDC-QDX23803996/2021	2021-04-06	North America	USA	Quest Diagnostics Incorporated	Centers for Disease Control and Prevention Division of Viral Diseases, Pathogen Discovery	Dakota Howard et al
EPI_ISL_1798145	USA/NJ-CDC-QDX23803997/2021	2021-04-06	North America	USA	Quest Diagnostics Incorporated	Centers for Disease Control and Prevention Division of Viral Diseases, Pathogen Discovery	Dakota Howard et al
EPI_ISL_1761993	USA/NJ-CDC-QDX23803998/2021	2021-04-06	North America	USA	Quest Diagnostics Incorporated	Centers for Disease Control and Prevention Division of Viral Diseases, Pathogen Discovery	Dakota Howard et al
EPI_ISL_1761941	USA/NJ-CDC-QDX23803999/2021	2021-04-06	North America	USA	Quest Diagnostics Incorporated	Centers for Disease Control and Prevention Division of Viral Diseases, Pathogen Discovery	Dakota Howard et al
EPI_ISL_1762006	USA/NJ-CDC-QDX23804002/2021	2021-04-06	North America	USA	Quest Diagnostics Incorporated	Centers for Disease Control and Prevention Division of Viral Diseases, Pathogen Discovery	Dakota Howard et al
EPI_ISL_1761910	USA/NJ-CDC-QDX23804003/2021	2021-04-06	North America	USA	Quest Diagnostics Incorporated	Centers for Disease Control and Prevention Division of Viral Diseases, Pathogen Discovery	Dakota Howard et al
EPI_ISL_1761990	USA/NJ-CDC-QDX23804004/2021	2021-04-06	North America	USA	Quest Diagnostics Incorporated	Centers for Disease Control and Prevention Division of Viral Diseases, Pathogen Discovery	Dakota Howard et al
EPI_ISL_1761927	USA/NJ-CDC-QDX23804005/2021	2021-04-06	North America	USA	Quest Diagnostics Incorporated	Centers for Disease Control and Prevention Division of Viral Diseases, Pathogen Discovery	Dakota Howard et al
EPI_ISL_1762023	USA/NJ-CDC-QDX23804008/2021	2021-04-05	North America	USA	Quest Diagnostics Incorporated	Centers for Disease Control and Prevention Division of Viral Diseases, Pathogen Discovery	Dakota Howard et al
EPI_ISL_1761994	USA/NJ-CDC-QDX23804010/2021	2021-04-06	North America	USA	Quest Diagnostics Incorporated	Centers for Disease Control and Prevention Division of Viral Diseases, Pathogen Discovery	Dakota Howard et al
EPI_ISL_1798041	USA/NJ-CDC-QDX23804011/2021	2021-04-06	North America	USA	Quest Diagnostics Incorporated	Centers for Disease Control and Prevention Division of Viral Diseases, Pathogen Discovery	Dakota Howard et al
EPI_ISL_1762012	USA/NJ-CDC-QDX23804012/2021	2021-04-06	North America	USA	Quest Diagnostics Incorporated	Centers for Disease Control and Prevention Division of Viral Diseases, Pathogen Discovery	Dakota Howard et al
EPI_ISL_1762008	USA/NJ-CDC-QDX23804013/2021	2021-04-06	North America	USA	Quest Diagnostics Incorporated	Centers for Disease Control and Prevention Division of Viral Diseases, Pathogen Discovery	Dakota Howard et al
EPI_ISL_1761899	USA/NJ-CDC-QDX23804023/2021	2021-04-07	North America	USA	Quest Diagnostics Incorporated	Centers for Disease Control and Prevention Division of Viral Diseases, Pathogen Discovery	Dakota Howard et al
EPI_ISL_1762030	USA/NJ-CDC-QDX23804024/2021	2021-04-07	North America	USA	Quest Diagnostics Incorporated	Centers for Disease Control and Prevention Division of Viral Diseases, Pathogen Discovery	Dakota Howard et al
EPI_ISL_1762044	USA/NJ-CDC-QDX23804025/2021	2021-04-07	North America	USA	Quest Diagnostics Incorporated	Centers for Disease Control and Prevention Division of Viral Diseases, Pathogen Discovery	Dakota Howard et al
EPI_ISL_1761922	USA/NJ-CDC-QDX23804026/2021	2021-04-07	North America	USA	Quest Diagnostics Incorporated	Centers for Disease Control and Prevention Division of Viral Diseases, Pathogen Discovery	Dakota Howard et al
EPI_ISL_1762051	USA/NJ-CDC-QDX23804027/2021	2021-04-07	North America	USA	Quest Diagnostics Incorporated	Centers for Disease Control and Prevention Division of Viral Diseases, Pathogen Discovery	Dakota Howard et al
EPI_ISL_1761975	USA/NJ-CDC-QDX23804028/2021	2021-04-07	North America	USA	Quest Diagnostics Incorporated	Centers for Disease Control and Prevention Division of Viral Diseases, Pathogen Discovery	Dakota Howard et al
EPI_ISL_1761933	USA/NJ-CDC-QDX23804029/2021	2021-04-07	North America	USA	Quest Diagnostics Incorporated	Centers for Disease Control and Prevention Division of Viral Diseases, Pathogen Discovery	Dakota Howard et al
EPI_ISL_1762039	USA/NJ-CDC-QDX23804030/2021	2021-04-07	North America	USA	Quest Diagnostics Incorporated	Centers for Disease Control and Prevention Division of Viral Diseases, Pathogen Discovery	Dakota Howard et al
EPI_ISL_1761962	USA/NJ-CDC-QDX23804031/2021	2021-04-08	North America	USA	Quest Diagnostics Incorporated	Centers for Disease Control and Prevention Division of Viral Diseases, Pathogen Discovery	Dakota Howard et al
EPI_ISL_1798189	USA/NJ-CDC-QDX23804033/2021	2021-04-12	North America	USA	Quest Diagnostics Incorporated	Centers for Disease Control and Prevention Division of Viral Diseases, Pathogen Discovery	Dakota Howard et al
EPI_ISL_1761900	USA/NJ-CDC-QDX23804035/2021	2021-04-08	North America	USA	Quest Diagnostics Incorporated	Centers for Disease Control and Prevention Division of Viral Diseases, Pathogen Discovery	Dakota Howard et al
EPI_ISL_1762014	USA/NJ-CDC-QDX23804036/2021	2021-04-08	North America	USA	Quest Diagnostics Incorporated	Centers for Disease Control and Prevention Division of Viral Diseases, Pathogen Discovery	Dakota Howard et al
EPI_ISL_1762002	USA/NJ-CDC-QDX23804037/2021	2021-04-08	North America	USA	Quest Diagnostics Incorporated	Centers for Disease Control and Prevention Division of Viral Diseases, Pathogen Discovery	Dakota Howard et al
EPI_ISL_1761954	USA/NJ-CDC-QDX23804038/2021	2021-04-08	North America	USA	Quest Diagnostics Incorporated	Centers for Disease Control and Prevention Division of Viral Diseases, Pathogen Discovery	Dakota Howard et al
EPI_ISL_1762000	USA/NJ-CDC-QDX23804040/2021	2021-04-08	North America	USA	Quest Diagnostics Incorporated	Centers for Disease Control and Prevention Division of Viral Diseases, Pathogen Discovery	Dakota Howard et al
EPI_ISL_1762018	USA/NJ-CDC-QDX23804042/2021	2021-04-08	North America	USA	Quest Diagnostics Incorporated	Centers for Disease Control and Prevention Division of Viral Diseases, Pathogen Discovery	Dakota Howard et al
EPI_ISL_1804814	USA/NJ-CDC-QDX23804045/2021	2021-04-08	North America	USA	Quest Diagnostics Incorporated	Centers for Disease Control and Prevention Division of Viral Diseases, Pathogen Discovery	Dakota Howard et al
EPI_ISL_1753085	USA/NJ-CDC-QDX23804182/2021	2021-04-11	North America	USA	Quest Diagnostics Incorporated	Centers for Disease Control and Prevention Division of Viral Diseases, Pathogen Discovery	Dakota Howard et al
EPI_ISL_1839038	USA/NJ-CDC-QDX23892662/2021	2021-04-10	North America	USA	Quest Diagnostics Incorporated	Centers for Disease Control and Prevention Division of Viral Diseases, Pathogen Discovery	Dakota Howard et al
EPI_ISL_1834361	USA/NJ-CDC-QDX23892663/2021	2021-04-10	North America	USA	Quest Diagnostics Incorporated	Centers for Disease Control and Prevention Division of Viral Diseases, Pathogen Discovery	Dakota Howard et al
EPI_ISL_1818358	USA/NJ-CDC-QDX23892668/2021	2021-04-10	North America	USA	Quest Diagnostics Incorporated	Centers for Disease Control and Prevention Division of Viral Diseases, Pathogen Discovery	Dakota Howard et al
EPI_ISL_1840436	USA/NJ-CDC-QDX23892671/2021	2021-04-10	North America	USA	Quest Diagnostics Incorporated	Centers for Disease Control and Prevention Division of Viral Diseases, Pathogen Discovery	Dakota Howard et al
EPI_ISL_1840418	USA/NJ-CDC-QDX23892672/2021	2021-04-10	North America	USA	Quest Diagnostics Incorporated	Centers for Disease Control and Prevention Division of Viral Diseases, Pathogen Discovery	Dakota Howard et al
EPI_ISL_1818393	USA/NJ-CDC-QDX23892676/2021	2021-04-10	North America	USA	Quest Diagnostics Incorporated	Centers for Disease Control and Prevention Division of Viral Diseases, Pathogen Discovery	Dakota Howard et al
EPI_ISL_1840414	USA/NJ-CDC-QDX23892679/2021	2021-04-10	North America	USA	Quest Diagnostics Incorporated	Centers for Disease Control and Prevention Division of Viral Diseases, Pathogen Discovery	Dakota Howard et al
EPI_ISL_1834356	USA/NJ-CDC-QDX23892680/2021	2021-04-10	North America	USA	Quest Diagnostics Incorporated	Centers for Disease Control and Prevention Division of Viral Diseases, Pathogen Discovery	Dakota Howard et al
EPI_ISL_1840433	USA/NJ-CDC-QDX23892682/2021	2021-04-10	North America	USA	Quest Diagnostics Incorporated	Centers for Disease Control and Prevention Division of Viral Diseases, Pathogen Discovery	Dakota Howard et al
EPI_ISL_1818356	USA/NJ-CDC-QDX23892687/2021	2021-04-10	North America	USA	Quest Diagnostics Incorporated	Centers for Disease Control and Prevention Division of Viral Diseases, Pathogen Discovery	Dakota Howard et al
EPI_ISL_1834222	USA/NJ-CDC-QDX23892688/2021	2021-04-10	North America	USA	Quest Diagnostics Incorporated	Centers for Disease Control and Prevention Division of Viral Diseases, Pathogen Discovery	Dakota Howard et al
EPI_ISL_1838936	USA/NJ-CDC-QDX23892690/2021	2021-04-09	North America	USA	Quest Diagnostics Incorporated	Centers for Disease Control and Prevention Division of Viral Diseases, Pathogen Discovery	Dakota Howard et al
EPI_ISL_1839015	USA/NJ-CDC-QDX23892698/2021	2021-04-10	North America	USA	Quest Diagnostics Incorporated	Centers for Disease Control and Prevention Division of Viral Diseases, Pathogen Discovery	Dakota Howard et al
EPI_ISL_1839032	USA/NJ-CDC-QDX23892701/2021	2021-04-10	North America	USA	Quest Diagnostics Incorporated	Centers for Disease Control and Prevention Division of Viral Diseases, Pathogen Discovery	Dakota Howard et al
EPI_ISL_1840540	USA/NJ-CDC-QDX23892708/2021	2021-04-10	North America	USA	Quest Diagnostics Incorporated	Centers for Disease Control and Prevention Division of Viral Diseases, Pathogen Discovery	Dakota Howard et al
EPI_ISL_1839052	USA/NJ-CDC-QDX23892710/2021	2021-04-10	North America	USA	Quest Diagnostics Incorporated	Centers for Disease Control and Prevention Division of Viral Diseases, Pathogen Discovery	Dakota Howard et al
EPI_ISL_1834394	USA/NJ-CDC-QDX23892715/2021	2021-04-10	North America	USA	Quest Diagnostics Incorporated	Centers for Disease Control and Prevention Division of Viral Diseases, Pathogen Discovery	Dakota Howard et al
EPI_ISL_1840427	USA/NJ-CDC-QDX23892721/2021	2021-04-10	North America	USA	Quest Diagnostics Incorporated	Centers for Disease Control and Prevention Division of Viral Diseases, Pathogen Discovery	Dakota Howard et al
EPI_ISL_1840598	USA/NJ-CDC-QDX23892743/2021	2021-04-10	North America	USA	Quest Diagnostics Incorporated	Centers for Disease Control and Prevention Division of Viral Diseases, Pathogen Discovery	Dakota Howard et al
EPI_ISL_1834429	USA/NJ-CDC-QDX23892746/2021	2021-04-10	North America	USA	Quest Diagnostics Incorporated	Centers for Disease Control and Prevention Division of Viral Diseases, Pathogen Discovery	Dakota Howard et al
EPI_ISL_1839046	USA/NJ-CDC-QDX23892751/2021	2021-04-10	North America	USA	Quest Diagnostics Incorporated	Centers for Disease Control and Prevention Division of Viral Diseases, Pathogen Discovery	Dakota Howard et al
EPI_ISL_1840518	USA/NJ-CDC-QDX23892752/2021	2021-04-10	North America	USA	Quest Diagnostics Incorporated	Centers for Disease Control and Prevention Division of Viral Diseases, Pathogen Discovery	Dakota Howard et al
EPI_ISL_1834262	USA/NJ-CDC-QDX23892754/2021	2021-04-10	North America	USA	Quest Diagnostics Incorporated	Centers for Disease Control and Prevention Division of Viral Diseases, Pathogen Discovery	Dakota Howard et al
EPI_ISL_1834266	USA/NJ-CDC-QDX23892757/2021	2021-04-10	North America	USA	Quest Diagnostics Incorporated	Centers for Disease Control and Prevention Division of Viral Diseases, Pathogen Discovery	Dakota Howard et al
EPI_ISL_1838988	USA/NJ-CDC-QDX23892759/2021	2021-04-10	North America	USA	Quest Diagnostics Incorporated	Centers for Disease Control and Prevention Division of Viral Diseases, Pathogen Discovery	Dakota Howard et al
EPI_ISL_1839006	USA/NJ-CDC-QDX23892761/2021	2021-04-10	North America	USA	Quest Diagnostics Incorporated	Centers for Disease Control and Prevention Division of Viral Diseases, Pathogen Discovery	Dakota Howard et al
EPI_ISL_1840438	USA/NJ-CDC-QDX23892763/2021	2021-04-10	North America	USA	Quest Diagnostics Incorporated	Centers for Disease Control and Prevention Division of Viral Diseases, Pathogen Discovery	Dakota Howard et al
EPI_ISL_1840586	USA/NJ-CDC-QDX23892765/2021	2021-04-10	North America	USA	Quest Diagnostics Incorporated	Centers for Disease Control and Prevention Division of Viral Diseases, Pathogen Discovery	Dakota Howard et al
EPI_ISL_1838943	USA/NJ-CDC-QDX23892767/2021	2021-04-10	North America	USA	Quest Diagnostics Incorporated	Centers for Disease Control and Prevention Division of Viral Diseases, Pathogen Discovery	Dakota Howard et al
EPI_ISL_1900458	USA/NJ-CDC-QDX23892768/2021	2021-04-10	North America	USA	Quest Diagnostics Incorporated	Centers for Disease Control and Prevention Division of Viral Diseases, Pathogen Discovery	Dakota Howard et al
EPI_ISL_1834431	USA/NJ-CDC-QDX23892770/2021	2021-04-10	North America	USA	Quest Diagnostics Incorporated	Centers for Disease Control and Prevention Division of Viral Diseases, Pathogen Discovery	Dakota Howard et al
EPI_ISL_1840453	USA/NJ-CDC-QDX23892772/2021	2021-04-10	North America	USA	Quest Diagnostics Incorporated	Centers for Disease Control and Prevention Division of Viral Diseases, Pathogen Discovery	Dakota Howard et al
EPI_ISL_1834334	USA/NJ-CDC-QDX23892778/2021	2021-04-10	North America	USA	Quest Diagnostics Incorporated	Centers for Disease Control and Prevention Division of Viral Diseases, Pathogen Discovery	Dakota Howard et al
EPI_ISL_1838999	USA/NJ-CDC-QDX23892779/2021	2021-04-10	North America	USA	Quest Diagnostics Incorporated	Centers for Disease Control and Prevention Division of Viral Diseases, Pathogen Discovery	Dakota Howard et al
EPI_ISL_1818305	USA/NJ-CDC-QDX23892780/2021	2021-04-10	North America	USA	Quest Diagnostics Incorporated	Centers for Disease Control and Prevention Division of Viral Diseases, Pathogen Discovery	Dakota Howard et al
EPI_ISL_1834284	USA/NJ-CDC-QDX23892781/2021	2021-04-10	North America	USA	Quest Diagnostics Incorporated	Centers for Disease Control and Prevention Division of Viral Diseases, Pathogen Discovery	Dakota Howard et al
EPI_ISL_1840600	USA/NJ-CDC-QDX23892782/2021	2021-04-10	North America	USA	Quest Diagnostics Incorporated	Centers for Disease Control and Prevention Division of Viral Diseases, Pathogen Discovery	Dakota Howard et al
EPI_ISL_1840592	USA/NJ-CDC-QDX23892783/2021	2021-04-10	North America	USA	Quest Diagnostics Incorporated	Centers for Disease Control and Prevention Division of Viral Diseases, Pathogen Discovery	Dakota Howard et al
EPI_ISL_1834384	USA/NJ-CDC-QDX23892789/2021	2021-04-11	North America	USA	Quest Diagnostics Incorporated	Centers for Disease Control and Prevention Division of Viral Diseases, Pathogen Discovery	Dakota Howard et al
EPI_ISL_1834435	USA/NJ-CDC-QDX23892791/2021	2021-04-10	North America	USA	Quest Diagnostics Incorporated	Centers for Disease Control and Prevention Division of Viral Diseases, Pathogen Discovery	Dakota Howard et al
EPI_ISL_1838934	USA/NJ-CDC-QDX23892792/2021	2021-04-10	North America	USA	Quest Diagnostics Incorporated	Centers for Disease Control and Prevention Division of Viral Diseases, Pathogen Discovery	Dakota Howard et al
EPI_ISL_1818386	USA/NJ-CDC-QDX23892799/2021	2021-04-10	North America	USA	Quest Diagnostics Incorporated	Centers for Disease Control and Prevention Division of Viral Diseases, Pathogen Discovery	Dakota Howard et al
EPI_ISL_1840513	USA/NJ-CDC-QDX23892800/2021	2021-04-11	North America	USA	Quest Diagnostics Incorporated	Centers for Disease Control and Prevention Division of Viral Diseases, Pathogen Discovery	Dakota Howard et al
EPI_ISL_1840525	USA/NJ-CDC-QDX23892802/2021	2021-04-11	North America	USA	Quest Diagnostics Incorporated	Centers for Disease Control and Prevention Division of Viral Diseases, Pathogen Discovery	Dakota Howard et al
EPI_ISL_1906679	USA/NJ-CDC-QDX23954355/2021	2021-04-10	North America	USA	Quest Diagnostics Incorporated	Centers for Disease Control and Prevention Division of Viral Diseases, Pathogen Discovery	Dakota Howard et al
EPI_ISL_1906320	USA/NJ-CDC-QDX23954357/2021	2021-04-10	North America	USA	Quest Diagnostics Incorporated	Centers for Disease Control and Prevention Division of Viral Diseases, Pathogen Discovery	Dakota Howard et al
EPI_ISL_1906463	USA/NJ-CDC-QDX23954393/2021	2021-04-10	North America	USA	Quest Diagnostics Incorporated	Centers for Disease Control and Prevention Division of Viral Diseases, Pathogen Discovery	Dakota Howard et al
EPI_ISL_1906478	USA/NJ-CDC-QDX23954399/2021	2021-04-15	North America	USA	Quest Diagnostics Incorporated	Centers for Disease Control and Prevention Division of Viral Diseases, Pathogen Discovery	Dakota Howard et al
EPI_ISL_1906731	USA/NJ-CDC-QDX23954409/2021	2021-04-10	North America	USA	Quest Diagnostics Incorporated	Centers for Disease Control and Prevention Division of Viral Diseases, Pathogen Discovery	Dakota Howard et al
EPI_ISL_1906284	USA/NJ-CDC-QDX23954424/2021	2021-04-10	North America	USA	Quest Diagnostics Incorporated	Centers for Disease Control and Prevention Division of Viral Diseases, Pathogen Discovery	Dakota Howard et al
EPI_ISL_1906694	USA/NJ-CDC-QDX23954425/2021	2021-04-10	North America	USA	Quest Diagnostics Incorporated	Centers for Disease Control and Prevention Division of Viral Diseases, Pathogen Discovery	Dakota Howard et al
EPI_ISL_1906213	USA/NJ-CDC-QDX23954426/2021	2021-04-10	North America	USA	Quest Diagnostics Incorporated	Centers for Disease Control and Prevention Division of Viral Diseases, Pathogen Discovery	Dakota Howard et al
EPI_ISL_1906878	USA/NJ-CDC-QDX23954432/2021	2021-04-10	North America	USA	Quest Diagnostics Incorporated	Centers for Disease Control and Prevention Division of Viral Diseases, Pathogen Discovery	Dakota Howard et al
EPI_ISL_1906604	USA/NJ-CDC-QDX23954433/2021	2021-04-10	North America	USA	Quest Diagnostics Incorporated	Centers for Disease Control and Prevention Division of Viral Diseases, Pathogen Discovery	Dakota Howard et al
EPI_ISL_1906363	USA/NJ-CDC-QDX23954434/2021	2021-04-10	North America	USA	Quest Diagnostics Incorporated	Centers for Disease Control and Prevention Division of Viral Diseases, Pathogen Discovery	Dakota Howard et al
EPI_ISL_1906766	USA/NJ-CDC-QDX23954436/2021	2021-04-10	North America	USA	Quest Diagnostics Incorporated	Centers for Disease Control and Prevention Division of Viral Diseases, Pathogen Discovery	Dakota Howard et al
EPI_ISL_1906759	USA/NJ-CDC-QDX23954445/2021	2021-04-10	North America	USA	Quest Diagnostics Incorporated	Centers for Disease Control and Prevention Division of Viral Diseases, Pathogen Discovery	Dakota Howard et al
EPI_ISL_1935566	USA/NJ-CDC-QDX23954446/2021	2021-04-10	North America	USA	Quest Diagnostics Incorporated	Centers for Disease Control and Prevention Division of Viral Diseases, Pathogen Discovery	Dakota Howard et al
EPI_ISL_1935578	USA/NJ-CDC-QDX23954447/2021	2021-04-10	North America	USA	Quest Diagnostics Incorporated	Centers for Disease Control and Prevention Division of Viral Diseases, Pathogen Discovery	Dakota Howard et al
EPI_ISL_1935581	USA/NJ-CDC-QDX23954448/2021	2021-04-10	North America	USA	Quest Diagnostics Incorporated	Centers for Disease Control and Prevention Division of Viral Diseases, Pathogen Discovery	Dakota Howard et al
EPI_ISL_1906312	USA/NJ-CDC-QDX23954449/2021	2021-04-10	North America	USA	Quest Diagnostics Incorporated	Centers for Disease Control and Prevention Division of Viral Diseases, Pathogen Discovery	Dakota Howard et al
EPI_ISL_1906810	USA/NJ-CDC-QDX23954453/2021	2021-04-10	North America	USA	Quest Diagnostics Incorporated	Centers for Disease Control and Prevention Division of Viral Diseases, Pathogen Discovery	Dakota Howard et al
EPI_ISL_1906812	USA/NJ-CDC-QDX23954456/2021	2021-04-10	North America	USA	Quest Diagnostics Incorporated	Centers for Disease Control and Prevention Division of Viral Diseases, Pathogen Discovery	Dakota Howard et al
EPI_ISL_1906204	USA/NJ-CDC-QDX23954458/2021	2021-04-10	North America	USA	Quest Diagnostics Incorporated	Centers for Disease Control and Prevention Division of Viral Diseases, Pathogen Discovery	Dakota Howard et al
EPI_ISL_1906849	USA/NJ-CDC-QDX23954461/2021	2021-04-10	North America	USA	Quest Diagnostics Incorporated	Centers for Disease Control and Prevention Division of Viral Diseases, Pathogen Discovery	Dakota Howard et al
EPI_ISL_1906716	USA/NJ-CDC-QDX23954462/2021	2021-04-10	North America	USA	Quest Diagnostics Incorporated	Centers for Disease Control and Prevention Division of Viral Diseases, Pathogen Discovery	Dakota Howard et al
EPI_ISL_1906382	USA/NJ-CDC-QDX23954463/2021	2021-04-10	North America	USA	Quest Diagnostics Incorporated	Centers for Disease Control and Prevention Division of Viral Diseases, Pathogen Discovery	Dakota Howard et al
EPI_ISL_1906674	USA/NJ-CDC-QDX23954469/2021	2021-04-10	North America	USA	Quest Diagnostics Incorporated	Centers for Disease Control and Prevention Division of Viral Diseases, Pathogen Discovery	Dakota Howard et al
EPI_ISL_1906255	USA/NJ-CDC-QDX23954497/2021	2021-04-11	North America	USA	Quest Diagnostics Incorporated	Centers for Disease Control and Prevention Division of Viral Diseases, Pathogen Discovery	Dakota Howard et al
EPI_ISL_1906374	USA/NJ-CDC-QDX23954499/2021	2021-04-12	North America	USA	Quest Diagnostics Incorporated	Centers for Disease Control and Prevention Division of Viral Diseases, Pathogen Discovery	Dakota Howard et al
EPI_ISL_1906794	USA/NJ-CDC-QDX23954504/2021	2021-04-13	North America	USA	Quest Diagnostics Incorporated	Centers for Disease Control and Prevention Division of Viral Diseases, Pathogen Discovery	Dakota Howard et al
EPI_ISL_1989765	USA/NJ-CDC-QDX24125549/2021	2021-04-17	North America	USA	Quest Diagnostics Incorporated	Centers for Disease Control and Prevention Division of Viral Diseases, Pathogen Discovery	Dakota Howard et al
EPI_ISL_1990403	USA/NJ-CDC-QDX24125550/2021	2021-04-17	North America	USA	Quest Diagnostics Incorporated	Centers for Disease Control and Prevention Division of Viral Diseases, Pathogen Discovery	Dakota Howard et al
EPI_ISL_1990207	USA/NJ-CDC-QDX24125556/2021	2021-04-17	North America	USA	Quest Diagnostics Incorporated	Centers for Disease Control and Prevention Division of Viral Diseases, Pathogen Discovery	Dakota Howard et al
EPI_ISL_1989760	USA/NJ-CDC-QDX24125578/2021	2021-04-17	North America	USA	Quest Diagnostics Incorporated	Centers for Disease Control and Prevention Division of Viral Diseases, Pathogen Discovery	Dakota Howard et al
EPI_ISL_1989797	USA/NJ-CDC-QDX24125579/2021	2021-04-17	North America	USA	Quest Diagnostics Incorporated	Centers for Disease Control and Prevention Division of Viral Diseases, Pathogen Discovery	Dakota Howard et al
EPI_ISL_1989747	USA/NJ-CDC-QDX24125581/2021	2021-04-17	North America	USA	Quest Diagnostics Incorporated	Centers for Disease Control and Prevention Division of Viral Diseases, Pathogen Discovery	Dakota Howard et al
EPI_ISL_1990283	USA/NJ-CDC-QDX24125587/2021	2021-04-17	North America	USA	Quest Diagnostics Incorporated	Centers for Disease Control and Prevention Division of Viral Diseases, Pathogen Discovery	Dakota Howard et al
EPI_ISL_1990149	USA/NJ-CDC-QDX24125589/2021	2021-04-17	North America	USA	Quest Diagnostics Incorporated	Centers for Disease Control and Prevention Division of Viral Diseases, Pathogen Discovery	Dakota Howard et al
EPI_ISL_1990268	USA/NJ-CDC-QDX24125598/2021	2021-04-17	North America	USA	Quest Diagnostics Incorporated	Centers for Disease Control and Prevention Division of Viral Diseases, Pathogen Discovery	Dakota Howard et al
EPI_ISL_1989801	USA/NJ-CDC-QDX24125600/2021	2021-04-17	North America	USA	Quest Diagnostics Incorporated	Centers for Disease Control and Prevention Division of Viral Diseases, Pathogen Discovery	Dakota Howard et al
EPI_ISL_1989761	USA/NJ-CDC-QDX24125602/2021	2021-04-17	North America	USA	Quest Diagnostics Incorporated	Centers for Disease Control and Prevention Division of Viral Diseases, Pathogen Discovery	Dakota Howard et al
EPI_ISL_1990238	USA/NJ-CDC-QDX24125603/2021	2021-04-17	North America	USA	Quest Diagnostics Incorporated	Centers for Disease Control and Prevention Division of Viral Diseases, Pathogen Discovery	Dakota Howard et al
EPI_ISL_1990351	USA/NJ-CDC-QDX24125604/2021	2021-04-17	North America	USA	Quest Diagnostics Incorporated	Centers for Disease Control and Prevention Division of Viral Diseases, Pathogen Discovery	Dakota Howard et al
EPI_ISL_1990306	USA/NJ-CDC-QDX24125605/2021	2021-04-17	North America	USA	Quest Diagnostics Incorporated	Centers for Disease Control and Prevention Division of Viral Diseases, Pathogen Discovery	Dakota Howard et al
EPI_ISL_1990287	USA/NJ-CDC-QDX24125609/2021	2021-04-17	North America	USA	Quest Diagnostics Incorporated	Centers for Disease Control and Prevention Division of Viral Diseases, Pathogen Discovery	Dakota Howard et al
EPI_ISL_1990386	USA/NJ-CDC-QDX24125617/2021	2021-04-17	North America	USA	Quest Diagnostics Incorporated	Centers for Disease Control and Prevention Division of Viral Diseases, Pathogen Discovery	Dakota Howard et al
EPI_ISL_1989682	USA/NJ-CDC-QDX24125619/2021	2021-04-17	North America	USA	Quest Diagnostics Incorporated	Centers for Disease Control and Prevention Division of Viral Diseases, Pathogen Discovery	Dakota Howard et al
EPI_ISL_1990297	USA/NJ-CDC-QDX24125620/2021	2021-04-17	North America	USA	Quest Diagnostics Incorporated	Centers for Disease Control and Prevention Division of Viral Diseases, Pathogen Discovery	Dakota Howard et al
EPI_ISL_1990289	USA/NJ-CDC-QDX24125621/2021	2021-04-17	North America	USA	Quest Diagnostics Incorporated	Centers for Disease Control and Prevention Division of Viral Diseases, Pathogen Discovery	Dakota Howard et al
EPI_ISL_1990217	USA/NJ-CDC-QDX24125623/2021	2021-04-17	North America	USA	Quest Diagnostics Incorporated	Centers for Disease Control and Prevention Division of Viral Diseases, Pathogen Discovery	Dakota Howard et al
EPI_ISL_1989684	USA/NJ-CDC-QDX24125627/2021	2021-04-17	North America	USA	Quest Diagnostics Incorporated	Centers for Disease Control and Prevention Division of Viral Diseases, Pathogen Discovery	Dakota Howard et al
EPI_ISL_1990303	USA/NJ-CDC-QDX24125628/2021	2021-04-17	North America	USA	Quest Diagnostics Incorporated	Centers for Disease Control and Prevention Division of Viral Diseases, Pathogen Discovery	Dakota Howard et al
EPI_ISL_1989737	USA/NJ-CDC-QDX24125629/2021	2021-04-17	North America	USA	Quest Diagnostics Incorporated	Centers for Disease Control and Prevention Division of Viral Diseases, Pathogen Discovery	Dakota Howard et al
EPI_ISL_1990365	USA/NJ-CDC-QDX24125631/2021	2021-04-17	North America	USA	Quest Diagnostics Incorporated	Centers for Disease Control and Prevention Division of Viral Diseases, Pathogen Discovery	Dakota Howard et al
EPI_ISL_1990260	USA/NJ-CDC-QDX24125634/2021	2021-04-17	North America	USA	Quest Diagnostics Incorporated	Centers for Disease Control and Prevention Division of Viral Diseases, Pathogen Discovery	Dakota Howard et al
EPI_ISL_1990185	USA/NJ-CDC-QDX24125635/2021	2021-04-17	North America	USA	Quest Diagnostics Incorporated	Centers for Disease Control and Prevention Division of Viral Diseases, Pathogen Discovery	Dakota Howard et al
EPI_ISL_1990215	USA/NJ-CDC-QDX24125636/2021	2021-04-17	North America	USA	Quest Diagnostics Incorporated	Centers for Disease Control and Prevention Division of Viral Diseases, Pathogen Discovery	Dakota Howard et al
EPI_ISL_1990366	USA/NJ-CDC-QDX24125639/2021	2021-04-17	North America	USA	Quest Diagnostics Incorporated	Centers for Disease Control and Prevention Division of Viral Diseases, Pathogen Discovery	Dakota Howard et al
EPI_ISL_1990317	USA/NJ-CDC-QDX24125640/2021	2021-04-17	North America	USA	Quest Diagnostics Incorporated	Centers for Disease Control and Prevention Division of Viral Diseases, Pathogen Discovery	Dakota Howard et al
EPI_ISL_1990212	USA/NJ-CDC-QDX24125641/2021	2021-04-17	North America	USA	Quest Diagnostics Incorporated	Centers for Disease Control and Prevention Division of Viral Diseases, Pathogen Discovery	Dakota Howard et al
EPI_ISL_1990382	USA/NJ-CDC-QDX24125644/2021	2021-04-17	North America	USA	Quest Diagnostics Incorporated	Centers for Disease Control and Prevention Division of Viral Diseases, Pathogen Discovery	Dakota Howard et al
EPI_ISL_1990179	USA/NJ-CDC-QDX24125646/2021	2021-04-17	North America	USA	Quest Diagnostics Incorporated	Centers for Disease Control and Prevention Division of Viral Diseases, Pathogen Discovery	Dakota Howard et al
EPI_ISL_1990271	USA/NJ-CDC-QDX24125650/2021	2021-04-17	North America	USA	Quest Diagnostics Incorporated	Centers for Disease Control and Prevention Division of Viral Diseases, Pathogen Discovery	Dakota Howard et al
EPI_ISL_1990343	USA/NJ-CDC-QDX24125653/2021	2021-04-17	North America	USA	Quest Diagnostics Incorporated	Centers for Disease Control and Prevention Division of Viral Diseases, Pathogen Discovery	Dakota Howard et al
EPI_ISL_1990269	USA/NJ-CDC-QDX24125654/2021	2021-04-17	North America	USA	Quest Diagnostics Incorporated	Centers for Disease Control and Prevention Division of Viral Diseases, Pathogen Discovery	Dakota Howard et al
EPI_ISL_1990353	USA/NJ-CDC-QDX24125658/2021	2021-04-17	North America	USA	Quest Diagnostics Incorporated	Centers for Disease Control and Prevention Division of Viral Diseases, Pathogen Discovery	Dakota Howard et al
EPI_ISL_1990404	USA/NJ-CDC-QDX24125662/2021	2021-04-18	North America	USA	Quest Diagnostics Incorporated	Centers for Disease Control and Prevention Division of Viral Diseases, Pathogen Discovery	Dakota Howard et al
EPI_ISL_1989802	USA/NJ-CDC-QDX24125665/2021	2021-04-18	North America	USA	Quest Diagnostics Incorporated	Centers for Disease Control and Prevention Division of Viral Diseases, Pathogen Discovery	Dakota Howard et al
EPI_ISL_1989715	USA/NJ-CDC-QDX24125668/2021	2021-04-18	North America	USA	Quest Diagnostics Incorporated	Centers for Disease Control and Prevention Division of Viral Diseases, Pathogen Discovery	Dakota Howard et al
EPI_ISL_1990379	USA/NJ-CDC-QDX24125672/2021	2021-04-18	North America	USA	Quest Diagnostics Incorporated	Centers for Disease Control and Prevention Division of Viral Diseases, Pathogen Discovery	Dakota Howard et al
EPI_ISL_1989719	USA/NJ-CDC-QDX24125675/2021	2021-04-18	North America	USA	Quest Diagnostics Incorporated	Centers for Disease Control and Prevention Division of Viral Diseases, Pathogen Discovery	Dakota Howard et al
EPI_ISL_2010907	USA/NJ-CDC-QDX24236182/2021	2021-04-19	North America	USA	Quest Diagnostics Incorporated	Centers for Disease Control and Prevention Division of Viral Diseases, Pathogen Discovery	Dakota Howard et al
EPI_ISL_2010932	USA/NJ-CDC-QDX24236193/2021	2021-04-24	North America	USA	Quest Diagnostics Incorporated	Centers for Disease Control and Prevention Division of Viral Diseases, Pathogen Discovery	Dakota Howard et al
EPI_ISL_2010988	USA/NJ-CDC-QDX24236202/2021	2021-04-20	North America	USA	Quest Diagnostics Incorporated	Centers for Disease Control and Prevention Division of Viral Diseases, Pathogen Discovery	Dakota Howard et al
EPI_ISL_2011022	USA/NJ-CDC-QDX24236205/2021	2021-04-20	North America	USA	Quest Diagnostics Incorporated	Centers for Disease Control and Prevention Division of Viral Diseases, Pathogen Discovery	Dakota Howard et al
EPI_ISL_2010962	USA/NJ-CDC-QDX24236222/2021	2021-04-20	North America	USA	Quest Diagnostics Incorporated	Centers for Disease Control and Prevention Division of Viral Diseases, Pathogen Discovery	Dakota Howard et al
EPI_ISL_2010987	USA/NJ-CDC-QDX24236461/2021	2021-04-20	North America	USA	Quest Diagnostics Incorporated	Centers for Disease Control and Prevention Division of Viral Diseases, Pathogen Discovery	Dakota Howard et al
EPI_ISL_2098334	USA/NJ-CDC-QDX24325823/2021	2021-04-22	North America	USA	Quest Diagnostics Incorporated	Centers for Disease Control and Prevention Division of Viral Diseases, Pathogen Discovery	Dakota Howard et al
EPI_ISL_2098359	USA/NJ-CDC-QDX24325832/2021	2021-04-24	North America	USA	Quest Diagnostics Incorporated	Centers for Disease Control and Prevention Division of Viral Diseases, Pathogen Discovery	Dakota Howard et al
EPI_ISL_2098371	USA/NJ-CDC-QDX24325839/2021	2021-04-24	North America	USA	Quest Diagnostics Incorporated	Centers for Disease Control and Prevention Division of Viral Diseases, Pathogen Discovery	Dakota Howard et al
EPI_ISL_2132627	USA/NJ-CDC-QDX24325846/2021	2021-04-24	North America	USA	Quest Diagnostics Incorporated	Centers for Disease Control and Prevention Division of Viral Diseases, Pathogen Discovery	Dakota Howard et al
EPI_ISL_2090508	USA/NJ-CDC-QDX24325847/2021	2021-04-24	North America	USA	Quest Diagnostics Incorporated	Centers for Disease Control and Prevention Division of Viral Diseases, Pathogen Discovery	Dakota Howard et al
EPI_ISL_2098358	USA/NJ-CDC-QDX24325855/2021	2021-04-25	North America	USA	Quest Diagnostics Incorporated	Centers for Disease Control and Prevention Division of Viral Diseases, Pathogen Discovery	Dakota Howard et al
EPI_ISL_2098307	USA/NJ-CDC-QDX24325856/2021	2021-04-25	North America	USA	Quest Diagnostics Incorporated	Centers for Disease Control and Prevention Division of Viral Diseases, Pathogen Discovery	Dakota Howard et al
EPI_ISL_2098343	USA/NJ-CDC-QDX24325859/2021	2021-04-25	North America	USA	Quest Diagnostics Incorporated	Centers for Disease Control and Prevention Division of Viral Diseases, Pathogen Discovery	Dakota Howard et al
EPI_ISL_2098370	USA/NJ-CDC-QDX24325860/2021	2021-04-25	North America	USA	Quest Diagnostics Incorporated	Centers for Disease Control and Prevention Division of Viral Diseases, Pathogen Discovery	Dakota Howard et al
EPI_ISL_2098381	USA/NJ-CDC-QDX24325861/2021	2021-04-25	North America	USA	Quest Diagnostics Incorporated	Centers for Disease Control and Prevention Division of Viral Diseases, Pathogen Discovery	Dakota Howard et al
EPI_ISL_2098342	USA/NJ-CDC-QDX24325862/2021	2021-04-25	North America	USA	Quest Diagnostics Incorporated	Centers for Disease Control and Prevention Division of Viral Diseases, Pathogen Discovery	Dakota Howard et al
EPI_ISL_2098335	USA/NJ-CDC-QDX24325872/2021	2021-04-26	North America	USA	Quest Diagnostics Incorporated	Centers for Disease Control and Prevention Division of Viral Diseases, Pathogen Discovery	Dakota Howard et al
EPI_ISL_2132621	USA/NJ-CDC-QDX24326382/2021	2021-04-24	North America	USA	Quest Diagnostics Incorporated	Centers for Disease Control and Prevention Division of Viral Diseases, Pathogen Discovery	Dakota Howard et al
EPI_ISL_2098382	USA/NJ-CDC-QDX24326383/2021	2021-04-24	North America	USA	Quest Diagnostics Incorporated	Centers for Disease Control and Prevention Division of Viral Diseases, Pathogen Discovery	Dakota Howard et al
EPI_ISL_2098356	USA/NJ-CDC-QDX24326385/2021	2021-04-24	North America	USA	Quest Diagnostics Incorporated	Centers for Disease Control and Prevention Division of Viral Diseases, Pathogen Discovery	Dakota Howard et al
EPI_ISL_2098377	USA/NJ-CDC-QDX24326391/2021	2021-04-24	North America	USA	Quest Diagnostics Incorporated	Centers for Disease Control and Prevention Division of Viral Diseases, Pathogen Discovery	Dakota Howard et al
EPI_ISL_2247122	USA/NJ-CDC-QDX24603386/2021	2021-04-30	North America	USA	Quest Diagnostics Incorporated	Centers for Disease Control and Prevention Division of Viral Diseases, Pathogen Discovery	Dakota Howard et al
EPI_ISL_2280109	USA/NJ-CDC-QDX24632583/2021	2021-05-05	North America	USA	Quest Diagnostics Incorporated	Centers for Disease Control and Prevention Division of Viral Diseases, Pathogen Discovery	Dakota Howard et al
EPI_ISL_2269172	USA/NJ-CDC-QDX24632889/2021	2021-05-03	North America	USA	Quest Diagnostics Incorporated	Centers for Disease Control and Prevention Division of Viral Diseases, Pathogen Discovery	Dakota Howard et al
EPI_ISL_2369287	USA/NJ-CDC-QDX24758678/2021	2021-05-07	North America	USA	Quest Diagnostics Incorporated	Centers for Disease Control and Prevention Division of Viral Diseases, Pathogen Discovery	Dakota Howard et al
EPI_ISL_2367776	USA/NJ-CDC-QDX24799198/2021	2021-05-06	North America	USA	Quest Diagnostics Incorporated	Centers for Disease Control and Prevention Division of Viral Diseases, Pathogen Discovery	Dakota Howard et al
EPI_ISL_2304542	USA/NJ-CDC-QDX24799202/2021	2021-05-06	North America	USA	Quest Diagnostics Incorporated	Centers for Disease Control and Prevention Division of Viral Diseases, Pathogen Discovery	Dakota Howard et al
EPI_ISL_2304622	USA/NJ-CDC-QDX24799203/2021	2021-05-06	North America	USA	Quest Diagnostics Incorporated	Centers for Disease Control and Prevention Division of Viral Diseases, Pathogen Discovery	Dakota Howard et al
EPI_ISL_2304532	USA/NJ-CDC-QDX24799204/2021	2021-05-08	North America	USA	Quest Diagnostics Incorporated	Centers for Disease Control and Prevention Division of Viral Diseases, Pathogen Discovery	Dakota Howard et al
EPI_ISL_2304546	USA/NJ-CDC-QDX24799210/2021	2021-05-06	North America	USA	Quest Diagnostics Incorporated	Centers for Disease Control and Prevention Division of Viral Diseases, Pathogen Discovery	Dakota Howard et al
EPI_ISL_2304641	USA/NJ-CDC-QDX24799214/2021	2021-05-06	North America	USA	Quest Diagnostics Incorporated	Centers for Disease Control and Prevention Division of Viral Diseases, Pathogen Discovery	Dakota Howard et al
EPI_ISL_2304628	USA/NJ-CDC-QDX24799226/2021	2021-05-06	North America	USA	Quest Diagnostics Incorporated	Centers for Disease Control and Prevention Division of Viral Diseases, Pathogen Discovery	Dakota Howard et al
EPI_ISL_2304512	USA/NJ-CDC-QDX24799230/2021	2021-05-07	North America	USA	Quest Diagnostics Incorporated	Centers for Disease Control and Prevention Division of Viral Diseases, Pathogen Discovery	Dakota Howard et al
EPI_ISL_2367833	USA/NJ-CDC-QDX24840045/2021	2021-05-07	North America	USA	Quest Diagnostics Incorporated	Centers for Disease Control and Prevention Division of Viral Diseases, Pathogen Discovery	Dakota Howard et al
EPI_ISL_2367815	USA/NJ-CDC-QDX24840048/2021	2021-05-07	North America	USA	Quest Diagnostics Incorporated	Centers for Disease Control and Prevention Division of Viral Diseases, Pathogen Discovery	Dakota Howard et al
EPI_ISL_2367784	USA/NJ-CDC-QDX24840220/2021	2021-05-06	North America	USA	Quest Diagnostics Incorporated	Centers for Disease Control and Prevention Division of Viral Diseases, Pathogen Discovery	Dakota Howard et al
EPI_ISL_2397538	USA/NJ-CDC-QDX25025290/2021	2021-05-09	North America	USA	Quest Diagnostics Incorporated	Centers for Disease Control and Prevention Division of Viral Diseases, Pathogen Discovery	Dakota Howard et al
EPI_ISL_2399494	USA/NJ-CDC-QDX25025365/2021	2021-05-12	North America	USA	Quest Diagnostics Incorporated	Centers for Disease Control and Prevention Division of Viral Diseases, Pathogen Discovery	Dakota Howard et al
EPI_ISL_2397728	USA/NJ-CDC-QDX25063010/2021	2021-05-17	North America	USA	Quest Diagnostics Incorporated	Centers for Disease Control and Prevention Division of Viral Diseases, Pathogen Discovery	Dakota Howard et al
EPI_ISL_2439332	USA/NJ-CDC-QDX25164309/2021	2021-05-19	North America	USA	Quest Diagnostics Incorporated	Centers for Disease Control and Prevention Division of Viral Diseases, Pathogen Discovery	Dakota Howard et al
EPI_ISL_2439543	USA/NJ-CDC-QDX25164310/2021	2021-05-19	North America	USA	Quest Diagnostics Incorporated	Centers for Disease Control and Prevention Division of Viral Diseases, Pathogen Discovery	Dakota Howard et al
EPI_ISL_2439562	USA/NJ-CDC-QDX25164312/2021	2021-05-20	North America	USA	Quest Diagnostics Incorporated	Centers for Disease Control and Prevention Division of Viral Diseases, Pathogen Discovery	Dakota Howard et al
EPI_ISL_2439361	USA/NJ-CDC-QDX25164314/2021	2021-05-20	North America	USA	Quest Diagnostics Incorporated	Centers for Disease Control and Prevention Division of Viral Diseases, Pathogen Discovery	Dakota Howard et al
EPI_ISL_2439458	USA/NJ-CDC-QDX25164315/2021	2021-05-20	North America	USA	Quest Diagnostics Incorporated	Centers for Disease Control and Prevention Division of Viral Diseases, Pathogen Discovery	Dakota Howard et al
EPI_ISL_2439382	USA/NJ-CDC-QDX25164318/2021	2021-05-20	North America	USA	Quest Diagnostics Incorporated	Centers for Disease Control and Prevention Division of Viral Diseases, Pathogen Discovery	Dakota Howard et al
EPI_ISL_2439565	USA/NJ-CDC-QDX25164319/2021	2021-05-20	North America	USA	Quest Diagnostics Incorporated	Centers for Disease Control and Prevention Division of Viral Diseases, Pathogen Discovery	Dakota Howard et al
EPI_ISL_2439312	USA/NJ-CDC-QDX25164321/2021	2021-05-21	North America	USA	Quest Diagnostics Incorporated	Centers for Disease Control and Prevention Division of Viral Diseases, Pathogen Discovery	Dakota Howard et al
EPI_ISL_2439492	USA/NJ-CDC-QDX25164324/2021	2021-05-21	North America	USA	Quest Diagnostics Incorporated	Centers for Disease Control and Prevention Division of Viral Diseases, Pathogen Discovery	Dakota Howard et al
EPI_ISL_2439400	USA/NJ-CDC-QDX25164625/2021	2021-05-18	North America	USA	Quest Diagnostics Incorporated	Centers for Disease Control and Prevention Division of Viral Diseases, Pathogen Discovery	Dakota Howard et al
EPI_ISL_2439441	USA/NJ-CDC-QDX25164642/2021	2021-05-19	North America	USA	Quest Diagnostics Incorporated	Centers for Disease Control and Prevention Division of Viral Diseases, Pathogen Discovery	Dakota Howard et al
EPI_ISL_2439362	USA/NJ-CDC-QDX25164644/2021	2021-05-19	North America	USA	Quest Diagnostics Incorporated	Centers for Disease Control and Prevention Division of Viral Diseases, Pathogen Discovery	Dakota Howard et al
EPI_ISL_2439302	USA/NJ-CDC-QDX25164648/2021	2021-05-19	North America	USA	Quest Diagnostics Incorporated	Centers for Disease Control and Prevention Division of Viral Diseases, Pathogen Discovery	Dakota Howard et al
EPI_ISL_2440878	USA/NJ-CDC-QDX25284123/2021	2021-05-22	North America	USA	Quest Diagnostics Incorporated	Centers for Disease Control and Prevention Division of Viral Diseases, Pathogen Discovery	Dakota Howard et al
EPI_ISL_2599650	USA/NJ-CDC-QDX25576054/2021	2021-06-03	North America	USA	Quest Diagnostics Incorporated	Centers for Disease Control and Prevention Division of Viral Diseases, Pathogen Discovery	Dakota Howard et al
EPI_ISL_2652344	USA/NJ-CDC-QDX25620140/2021	2021-06-04	North America	USA	Quest Diagnostics Incorporated	Centers for Disease Control and Prevention Division of Viral Diseases, Pathogen Discovery	Dakota Howard et al
EPI_ISL_2872030	USA/NJ-CDC-QDX25847681/2021	2021-06-09	North America	USA	Quest Diagnostics Incorporated	Centers for Disease Control and Prevention Division of Viral Diseases, Pathogen Discovery	Dakota Howard et al
EPI_ISL_2871196	USA/NJ-CDC-QDX25847682/2021	2021-06-09	North America	USA	Quest Diagnostics Incorporated	Centers for Disease Control and Prevention Division of Viral Diseases, Pathogen Discovery	Dakota Howard et al
EPI_ISL_2876654	USA/NJ-CDC-QDX25847684/2021	2021-06-09	North America	USA	Quest Diagnostics Incorporated	Centers for Disease Control and Prevention Division of Viral Diseases, Pathogen Discovery	Dakota Howard et al
EPI_ISL_2870327	USA/NJ-CDC-QDX25847685/2021	2021-06-09	North America	USA	Quest Diagnostics Incorporated	Centers for Disease Control and Prevention Division of Viral Diseases, Pathogen Discovery	Dakota Howard et al
EPI_ISL_2871477	USA/NJ-CDC-QDX25847687/2021	2021-06-09	North America	USA	Quest Diagnostics Incorporated	Centers for Disease Control and Prevention Division of Viral Diseases, Pathogen Discovery	Dakota Howard et al
EPI_ISL_2870933	USA/NJ-CDC-QDX25847688/2021	2021-06-09	North America	USA	Quest Diagnostics Incorporated	Centers for Disease Control and Prevention Division of Viral Diseases, Pathogen Discovery	Dakota Howard et al
EPI_ISL_2872082	USA/NJ-CDC-QDX25847694/2021	2021-06-09	North America	USA	Quest Diagnostics Incorporated	Centers for Disease Control and Prevention Division of Viral Diseases, Pathogen Discovery	Dakota Howard et al
EPI_ISL_2871470	USA/NJ-CDC-QDX25847697/2021	2021-06-09	North America	USA	Quest Diagnostics Incorporated	Centers for Disease Control and Prevention Division of Viral Diseases, Pathogen Discovery	Dakota Howard et al
EPI_ISL_2871527	USA/NJ-CDC-QDX25847698/2021	2021-06-09	North America	USA	Quest Diagnostics Incorporated	Centers for Disease Control and Prevention Division of Viral Diseases, Pathogen Discovery	Dakota Howard et al
EPI_ISL_2870957	USA/NJ-CDC-QDX25847699/2021	2021-06-09	North America	USA	Quest Diagnostics Incorporated	Centers for Disease Control and Prevention Division of Viral Diseases, Pathogen Discovery	Dakota Howard et al
EPI_ISL_2872076	USA/NJ-CDC-QDX25847713/2021	2021-06-10	North America	USA	Quest Diagnostics Incorporated	Centers for Disease Control and Prevention Division of Viral Diseases, Pathogen Discovery	Dakota Howard et al
EPI_ISL_2871072	USA/NJ-CDC-QDX25847715/2021	2021-06-10	North America	USA	Quest Diagnostics Incorporated	Centers for Disease Control and Prevention Division of Viral Diseases, Pathogen Discovery	Dakota Howard et al
EPI_ISL_2871290	USA/NJ-CDC-QDX25847719/2021	2021-06-10	North America	USA	Quest Diagnostics Incorporated	Centers for Disease Control and Prevention Division of Viral Diseases, Pathogen Discovery	Dakota Howard et al
EPI_ISL_2871373	USA/NJ-CDC-QDX25847722/2021	2021-06-10	North America	USA	Quest Diagnostics Incorporated	Centers for Disease Control and Prevention Division of Viral Diseases, Pathogen Discovery	Dakota Howard et al
EPI_ISL_2871349	USA/NJ-CDC-QDX25847726/2021	2021-06-10	North America	USA	Quest Diagnostics Incorporated	Centers for Disease Control and Prevention Division of Viral Diseases, Pathogen Discovery	Dakota Howard et al
EPI_ISL_2871066	USA/NJ-CDC-QDX25847729/2021	2021-06-10	North America	USA	Quest Diagnostics Incorporated	Centers for Disease Control and Prevention Division of Viral Diseases, Pathogen Discovery	Dakota Howard et al
EPI_ISL_2871867	USA/NJ-CDC-QDX25847731/2021	2021-06-11	North America	USA	Quest Diagnostics Incorporated	Centers for Disease Control and Prevention Division of Viral Diseases, Pathogen Discovery	Dakota Howard et al
EPI_ISL_2871021	USA/NJ-CDC-QDX25847732/2021	2021-06-11	North America	USA	Quest Diagnostics Incorporated	Centers for Disease Control and Prevention Division of Viral Diseases, Pathogen Discovery	Dakota Howard et al
EPI_ISL_2871721	USA/NJ-CDC-QDX25847736/2021	2021-06-10	North America	USA	Quest Diagnostics Incorporated	Centers for Disease Control and Prevention Division of Viral Diseases, Pathogen Discovery	Dakota Howard et al
EPI_ISL_2876673	USA/NJ-CDC-QDX25847743/2021	2021-06-11	North America	USA	Quest Diagnostics Incorporated	Centers for Disease Control and Prevention Division of Viral Diseases, Pathogen Discovery	Dakota Howard et al
EPI_ISL_2871852	USA/NJ-CDC-QDX25847746/2021	2021-06-11	North America	USA	Quest Diagnostics Incorporated	Centers for Disease Control and Prevention Division of Viral Diseases, Pathogen Discovery	Dakota Howard et al
EPI_ISL_2871305	USA/NJ-CDC-QDX25847748/2021	2021-06-11	North America	USA	Quest Diagnostics Incorporated	Centers for Disease Control and Prevention Division of Viral Diseases, Pathogen Discovery	Dakota Howard et al
EPI_ISL_2871468	USA/NJ-CDC-QDX25847752/2021	2021-06-11	North America	USA	Quest Diagnostics Incorporated	Centers for Disease Control and Prevention Division of Viral Diseases, Pathogen Discovery	Dakota Howard et al
EPI_ISL_2871098	USA/NJ-CDC-QDX25847754/2021	2021-06-11	North America	USA	Quest Diagnostics Incorporated	Centers for Disease Control and Prevention Division of Viral Diseases, Pathogen Discovery	Dakota Howard et al
EPI_ISL_2870421	USA/NJ-CDC-QDX25847755/2021	2021-06-11	North America	USA	Quest Diagnostics Incorporated	Centers for Disease Control and Prevention Division of Viral Diseases, Pathogen Discovery	Dakota Howard et al
EPI_ISL_2871986	USA/NJ-CDC-QDX25847756/2021	2021-06-11	North America	USA	Quest Diagnostics Incorporated	Centers for Disease Control and Prevention Division of Viral Diseases, Pathogen Discovery	Dakota Howard et al
EPI_ISL_2871690	USA/NJ-CDC-QDX25847760/2021	2021-06-11	North America	USA	Quest Diagnostics Incorporated	Centers for Disease Control and Prevention Division of Viral Diseases, Pathogen Discovery	Dakota Howard et al
EPI_ISL_2871640	USA/NJ-CDC-QDX25848165/2021	2021-06-09	North America	USA	Quest Diagnostics Incorporated	Centers for Disease Control and Prevention Division of Viral Diseases, Pathogen Discovery	Dakota Howard et al
EPI_ISL_2876656	USA/NJ-CDC-QDX25848172/2021	2021-06-10	North America	USA	Quest Diagnostics Incorporated	Centers for Disease Control and Prevention Division of Viral Diseases, Pathogen Discovery	Dakota Howard et al
EPI_ISL_2876665	USA/NJ-CDC-QDX25848173/2021	2021-06-10	North America	USA	Quest Diagnostics Incorporated	Centers for Disease Control and Prevention Division of Viral Diseases, Pathogen Discovery	Dakota Howard et al
EPI_ISL_2871983	USA/NJ-CDC-QDX25848183/2021	2021-06-11	North America	USA	Quest Diagnostics Incorporated	Centers for Disease Control and Prevention Division of Viral Diseases, Pathogen Discovery	Dakota Howard et al
EPI_ISL_2870595	USA/NJ-CDC-QDX25848265/2021	2021-06-10	North America	USA	Quest Diagnostics Incorporated	Centers for Disease Control and Prevention Division of Viral Diseases, Pathogen Discovery	Dakota Howard et al
EPI_ISL_2870951	USA/NJ-CDC-QDX25890740/2021	2021-06-12	North America	USA	Quest Diagnostics Incorporated	Centers for Disease Control and Prevention Division of Viral Diseases, Pathogen Discovery	Dakota Howard et al
EPI_ISL_2871571	USA/NJ-CDC-QDX25890746/2021	2021-06-12	North America	USA	Quest Diagnostics Incorporated	Centers for Disease Control and Prevention Division of Viral Diseases, Pathogen Discovery	Dakota Howard et al
EPI_ISL_2869157	USA/NJ-CDC-QDX26075338/2021	2021-06-18	North America	USA	Quest Diagnostics Incorporated	Centers for Disease Control and Prevention Division of Viral Diseases, Pathogen Discovery	Dakota Howard et al
EPI_ISL_2868815	USA/NJ-CDC-QDX26075339/2021	2021-06-18	North America	USA	Quest Diagnostics Incorporated	Centers for Disease Control and Prevention Division of Viral Diseases, Pathogen Discovery	Dakota Howard et al
EPI_ISL_2876813	USA/NJ-CDC-QDX26115758/2021	2021-06-16	North America	USA	Quest Diagnostics Incorporated	Centers for Disease Control and Prevention Division of Viral Diseases, Pathogen Discovery	Dakota Howard et al
EPI_ISL_2876782	USA/NJ-CDC-QDX26115759/2021	2021-06-16	North America	USA	Quest Diagnostics Incorporated	Centers for Disease Control and Prevention Division of Viral Diseases, Pathogen Discovery	Dakota Howard et al
EPI_ISL_2876786	USA/NJ-CDC-QDX26115764/2021	2021-06-15	North America	USA	Quest Diagnostics Incorporated	Centers for Disease Control and Prevention Division of Viral Diseases, Pathogen Discovery	Dakota Howard et al
EPI_ISL_2874120	USA/NJ-CDC-QDX26115766/2021	2021-06-15	North America	USA	Quest Diagnostics Incorporated	Centers for Disease Control and Prevention Division of Viral Diseases, Pathogen Discovery	Dakota Howard et al
EPI_ISL_2873969	USA/NJ-CDC-QDX26115772/2021	2021-06-15	North America	USA	Quest Diagnostics Incorporated	Centers for Disease Control and Prevention Division of Viral Diseases, Pathogen Discovery	Dakota Howard et al
EPI_ISL_2869328	USA/NJ-CDC-QDX26115773/2021	2021-06-16	North America	USA	Quest Diagnostics Incorporated	Centers for Disease Control and Prevention Division of Viral Diseases, Pathogen Discovery	Dakota Howard et al
EPI_ISL_2869385	USA/NJ-CDC-QDX26115775/2021	2021-06-16	North America	USA	Quest Diagnostics Incorporated	Centers for Disease Control and Prevention Division of Viral Diseases, Pathogen Discovery	Dakota Howard et al
EPI_ISL_2869366	USA/NJ-CDC-QDX26115778/2021	2021-06-16	North America	USA	Quest Diagnostics Incorporated	Centers for Disease Control and Prevention Division of Viral Diseases, Pathogen Discovery	Dakota Howard et al
EPI_ISL_2869261	USA/NJ-CDC-QDX26115779/2021	2021-06-16	North America	USA	Quest Diagnostics Incorporated	Centers for Disease Control and Prevention Division of Viral Diseases, Pathogen Discovery	Dakota Howard et al
EPI_ISL_2869421	USA/NJ-CDC-QDX26115780/2021	2021-06-16	North America	USA	Quest Diagnostics Incorporated	Centers for Disease Control and Prevention Division of Viral Diseases, Pathogen Discovery	Dakota Howard et al
EPI_ISL_2874029	USA/NJ-CDC-QDX26115782/2021	2021-06-16	North America	USA	Quest Diagnostics Incorporated	Centers for Disease Control and Prevention Division of Viral Diseases, Pathogen Discovery	Dakota Howard et al
EPI_ISL_2869434	USA/NJ-CDC-QDX26115785/2021	2021-06-16	North America	USA	Quest Diagnostics Incorporated	Centers for Disease Control and Prevention Division of Viral Diseases, Pathogen Discovery	Dakota Howard et al
EPI_ISL_2869436	USA/NJ-CDC-QDX26115787/2021	2021-06-16	North America	USA	Quest Diagnostics Incorporated	Centers for Disease Control and Prevention Division of Viral Diseases, Pathogen Discovery	Dakota Howard et al
EPI_ISL_2869312	USA/NJ-CDC-QDX26115789/2021	2021-06-16	North America	USA	Quest Diagnostics Incorporated	Centers for Disease Control and Prevention Division of Viral Diseases, Pathogen Discovery	Dakota Howard et al
EPI_ISL_2876834	USA/NJ-CDC-QDX26115792/2021	2021-06-16	North America	USA	Quest Diagnostics Incorporated	Centers for Disease Control and Prevention Division of Viral Diseases, Pathogen Discovery	Dakota Howard et al
EPI_ISL_2869491	USA/NJ-CDC-QDX26115794/2021	2021-06-16	North America	USA	Quest Diagnostics Incorporated	Centers for Disease Control and Prevention Division of Viral Diseases, Pathogen Discovery	Dakota Howard et al
EPI_ISL_2869251	USA/NJ-CDC-QDX26115796/2021	2021-06-16	North America	USA	Quest Diagnostics Incorporated	Centers for Disease Control and Prevention Division of Viral Diseases, Pathogen Discovery	Dakota Howard et al
EPI_ISL_2869356	USA/NJ-CDC-QDX26115799/2021	2021-06-16	North America	USA	Quest Diagnostics Incorporated	Centers for Disease Control and Prevention Division of Viral Diseases, Pathogen Discovery	Dakota Howard et al
EPI_ISL_2876792	USA/NJ-CDC-QDX26115800/2021	2021-06-17	North America	USA	Quest Diagnostics Incorporated	Centers for Disease Control and Prevention Division of Viral Diseases, Pathogen Discovery	Dakota Howard et al
EPI_ISL_2876808	USA/NJ-CDC-QDX26115807/2021	2021-06-17	North America	USA	Quest Diagnostics Incorporated	Centers for Disease Control and Prevention Division of Viral Diseases, Pathogen Discovery	Dakota Howard et al
EPI_ISL_2869262	USA/NJ-CDC-QDX26115811/2021	2021-06-17	North America	USA	Quest Diagnostics Incorporated	Centers for Disease Control and Prevention Division of Viral Diseases, Pathogen Discovery	Dakota Howard et al
EPI_ISL_2869612	USA/NJ-CDC-QDX26115813/2021	2021-06-17	North America	USA	Quest Diagnostics Incorporated	Centers for Disease Control and Prevention Division of Viral Diseases, Pathogen Discovery	Dakota Howard et al
EPI_ISL_2869209	USA/NJ-CDC-QDX26115818/2021	2021-06-17	North America	USA	Quest Diagnostics Incorporated	Centers for Disease Control and Prevention Division of Viral Diseases, Pathogen Discovery	Dakota Howard et al
EPI_ISL_2869452	USA/NJ-CDC-QDX26115819/2021	2021-06-17	North America	USA	Quest Diagnostics Incorporated	Centers for Disease Control and Prevention Division of Viral Diseases, Pathogen Discovery	Dakota Howard et al
EPI_ISL_2876815	USA/NJ-CDC-QDX26115821/2021	2021-06-17	North America	USA	Quest Diagnostics Incorporated	Centers for Disease Control and Prevention Division of Viral Diseases, Pathogen Discovery	Dakota Howard et al
EPI_ISL_2869514	USA/NJ-CDC-QDX26115822/2021	2021-06-17	North America	USA	Quest Diagnostics Incorporated	Centers for Disease Control and Prevention Division of Viral Diseases, Pathogen Discovery	Dakota Howard et al
EPI_ISL_2869468	USA/NJ-CDC-QDX26115823/2021	2021-06-17	North America	USA	Quest Diagnostics Incorporated	Centers for Disease Control and Prevention Division of Viral Diseases, Pathogen Discovery	Dakota Howard et al
EPI_ISL_2874090	USA/NJ-CDC-QDX26115825/2021	2021-06-17	North America	USA	Quest Diagnostics Incorporated	Centers for Disease Control and Prevention Division of Viral Diseases, Pathogen Discovery	Dakota Howard et al
EPI_ISL_2869444	USA/NJ-CDC-QDX26115830/2021	2021-06-17	North America	USA	Quest Diagnostics Incorporated	Centers for Disease Control and Prevention Division of Viral Diseases, Pathogen Discovery	Dakota Howard et al
EPI_ISL_2869618	USA/NJ-CDC-QDX26115833/2021	2021-06-17	North America	USA	Quest Diagnostics Incorporated	Centers for Disease Control and Prevention Division of Viral Diseases, Pathogen Discovery	Dakota Howard et al
EPI_ISL_2869324	USA/NJ-CDC-QDX26115836/2021	2021-06-17	North America	USA	Quest Diagnostics Incorporated	Centers for Disease Control and Prevention Division of Viral Diseases, Pathogen Discovery	Dakota Howard et al
EPI_ISL_2869554	USA/NJ-CDC-QDX26115837/2021	2021-06-17	North America	USA	Quest Diagnostics Incorporated	Centers for Disease Control and Prevention Division of Viral Diseases, Pathogen Discovery	Dakota Howard et al
EPI_ISL_2869488	USA/NJ-CDC-QDX26116233/2021	2021-06-17	North America	USA	Quest Diagnostics Incorporated	Centers for Disease Control and Prevention Division of Viral Diseases, Pathogen Discovery	Dakota Howard et al
EPI_ISL_2876778	USA/NJ-CDC-QDX26116236/2021	2021-06-17	North America	USA	Quest Diagnostics Incorporated	Centers for Disease Control and Prevention Division of Viral Diseases, Pathogen Discovery	Dakota Howard et al
EPI_ISL_2869489	USA/NJ-CDC-QDX26116238/2021	2021-06-17	North America	USA	Quest Diagnostics Incorporated	Centers for Disease Control and Prevention Division of Viral Diseases, Pathogen Discovery	Dakota Howard et al
EPI_ISL_2874242	USA/NJ-CDC-QDX26117964/2021	2021-06-21	North America	USA	Quest Diagnostics Incorporated	Centers for Disease Control and Prevention Division of Viral Diseases, Pathogen Discovery	Dakota Howard et al
EPI_ISL_2869393	USA/NJ-CDC-QDX26117968/2021	2021-06-21	North America	USA	Quest Diagnostics Incorporated	Centers for Disease Control and Prevention Division of Viral Diseases, Pathogen Discovery	Dakota Howard et al
EPI_ISL_2874485	USA/NJ-CDC-QDX26177600/2021	2021-06-21	North America	USA	Quest Diagnostics Incorporated	Centers for Disease Control and Prevention Division of Viral Diseases, Pathogen Discovery	Dakota Howard et al
EPI_ISL_2876910	USA/NJ-CDC-QDX26257172/2021	2021-06-21	North America	USA	Quest Diagnostics Incorporated	Centers for Disease Control and Prevention Division of Viral Diseases, Pathogen Discovery	Dakota Howard et al
EPI_ISL_2874840	USA/NJ-CDC-QDX26257182/2021	2021-06-21	North America	USA	Quest Diagnostics Incorporated	Centers for Disease Control and Prevention Division of Viral Diseases, Pathogen Discovery	Dakota Howard et al
EPI_ISL_2874689	USA/NJ-CDC-QDX26257187/2021	2021-06-21	North America	USA	Quest Diagnostics Incorporated	Centers for Disease Control and Prevention Division of Viral Diseases, Pathogen Discovery	Dakota Howard et al
EPI_ISL_2874724	USA/NJ-CDC-QDX26257191/2021	2021-06-21	North America	USA	Quest Diagnostics Incorporated	Centers for Disease Control and Prevention Division of Viral Diseases, Pathogen Discovery	Dakota Howard et al
EPI_ISL_2874815	USA/NJ-CDC-QDX26257195/2021	2021-06-22	North America	USA	Quest Diagnostics Incorporated	Centers for Disease Control and Prevention Division of Viral Diseases, Pathogen Discovery	Dakota Howard et al
EPI_ISL_2874866	USA/NJ-CDC-QDX26257198/2021	2021-06-22	North America	USA	Quest Diagnostics Incorporated	Centers for Disease Control and Prevention Division of Viral Diseases, Pathogen Discovery	Dakota Howard et al
EPI_ISL_2874977	USA/NJ-CDC-QDX26257201/2021	2021-06-22	North America	USA	Quest Diagnostics Incorporated	Centers for Disease Control and Prevention Division of Viral Diseases, Pathogen Discovery	Dakota Howard et al
EPI_ISL_2874970	USA/NJ-CDC-QDX26257205/2021	2021-06-22	North America	USA	Quest Diagnostics Incorporated	Centers for Disease Control and Prevention Division of Viral Diseases, Pathogen Discovery	Dakota Howard et al
EPI_ISL_2875049	USA/NJ-CDC-QDX26257210/2021	2021-06-22	North America	USA	Quest Diagnostics Incorporated	Centers for Disease Control and Prevention Division of Viral Diseases, Pathogen Discovery	Dakota Howard et al
EPI_ISL_2875064	USA/NJ-CDC-QDX26257216/2021	2021-06-22	North America	USA	Quest Diagnostics Incorporated	Centers for Disease Control and Prevention Division of Viral Diseases, Pathogen Discovery	Dakota Howard et al
EPI_ISL_2874894	USA/NJ-CDC-QDX26257217/2021	2021-06-23	North America	USA	Quest Diagnostics Incorporated	Centers for Disease Control and Prevention Division of Viral Diseases, Pathogen Discovery	Dakota Howard et al
EPI_ISL_2875147	USA/NJ-CDC-QDX26257236/2021	2021-06-23	North America	USA	Quest Diagnostics Incorporated	Centers for Disease Control and Prevention Division of Viral Diseases, Pathogen Discovery	Dakota Howard et al
EPI_ISL_2874807	USA/NJ-CDC-QDX26257244/2021	2021-06-23	North America	USA	Quest Diagnostics Incorporated	Centers for Disease Control and Prevention Division of Viral Diseases, Pathogen Discovery	Dakota Howard et al
EPI_ISL_2875086	USA/NJ-CDC-QDX26257246/2021	2021-06-23	North America	USA	Quest Diagnostics Incorporated	Centers for Disease Control and Prevention Division of Viral Diseases, Pathogen Discovery	Dakota Howard et al
EPI_ISL_2874755	USA/NJ-CDC-QDX26257248/2021	2021-06-24	North America	USA	Quest Diagnostics Incorporated	Centers for Disease Control and Prevention Division of Viral Diseases, Pathogen Discovery	Dakota Howard et al
EPI_ISL_2874903	USA/NJ-CDC-QDX26257249/2021	2021-06-24	North America	USA	Quest Diagnostics Incorporated	Centers for Disease Control and Prevention Division of Viral Diseases, Pathogen Discovery	Dakota Howard et al
EPI_ISL_2874953	USA/NJ-CDC-QDX26257250/2021	2021-06-24	North America	USA	Quest Diagnostics Incorporated	Centers for Disease Control and Prevention Division of Viral Diseases, Pathogen Discovery	Dakota Howard et al
EPI_ISL_2875042	USA/NJ-CDC-QDX26257251/2021	2021-06-24	North America	USA	Quest Diagnostics Incorporated	Centers for Disease Control and Prevention Division of Viral Diseases, Pathogen Discovery	Dakota Howard et al
EPI_ISL_2875014	USA/NJ-CDC-QDX26257252/2021	2021-06-24	North America	USA	Quest Diagnostics Incorporated	Centers for Disease Control and Prevention Division of Viral Diseases, Pathogen Discovery	Dakota Howard et al
EPI_ISL_2875016	USA/NJ-CDC-QDX26257253/2021	2021-06-24	North America	USA	Quest Diagnostics Incorporated	Centers for Disease Control and Prevention Division of Viral Diseases, Pathogen Discovery	Dakota Howard et al
EPI_ISL_2874882	USA/NJ-CDC-QDX26257255/2021	2021-06-23	North America	USA	Quest Diagnostics Incorporated	Centers for Disease Control and Prevention Division of Viral Diseases, Pathogen Discovery	Dakota Howard et al
EPI_ISL_2874834	USA/NJ-CDC-QDX26257256/2021	2021-06-24	North America	USA	Quest Diagnostics Incorporated	Centers for Disease Control and Prevention Division of Viral Diseases, Pathogen Discovery	Dakota Howard et al
EPI_ISL_2875005	USA/NJ-CDC-QDX26257258/2021	2021-06-24	North America	USA	Quest Diagnostics Incorporated	Centers for Disease Control and Prevention Division of Viral Diseases, Pathogen Discovery	Dakota Howard et al
EPI_ISL_2876917	USA/NJ-CDC-QDX26257260/2021	2021-06-24	North America	USA	Quest Diagnostics Incorporated	Centers for Disease Control and Prevention Division of Viral Diseases, Pathogen Discovery	Dakota Howard et al
EPI_ISL_2875070	USA/NJ-CDC-QDX26257262/2021	2021-06-24	North America	USA	Quest Diagnostics Incorporated	Centers for Disease Control and Prevention Division of Viral Diseases, Pathogen Discovery	Dakota Howard et al
EPI_ISL_2874785	USA/NJ-CDC-QDX26257264/2021	2021-06-24	North America	USA	Quest Diagnostics Incorporated	Centers for Disease Control and Prevention Division of Viral Diseases, Pathogen Discovery	Dakota Howard et al
EPI_ISL_2874931	USA/NJ-CDC-QDX26257272/2021	2021-06-24	North America	USA	Quest Diagnostics Incorporated	Centers for Disease Control and Prevention Division of Viral Diseases, Pathogen Discovery	Dakota Howard et al
EPI_ISL_2875167	USA/NJ-CDC-QDX26257499/2021	2021-06-25	North America	USA	Quest Diagnostics Incorporated	Centers for Disease Control and Prevention Division of Viral Diseases, Pathogen Discovery	Dakota Howard et al
EPI_ISL_2874734	USA/NJ-CDC-QDX26257500/2021	2021-06-25	North America	USA	Quest Diagnostics Incorporated	Centers for Disease Control and Prevention Division of Viral Diseases, Pathogen Discovery	Dakota Howard et al
EPI_ISL_2875161	USA/NJ-CDC-QDX26257868/2021	2021-06-21	North America	USA	Quest Diagnostics Incorporated	Centers for Disease Control and Prevention Division of Viral Diseases, Pathogen Discovery	Dakota Howard et al
EPI_ISL_2874938	USA/NJ-CDC-QDX26257873/2021	2021-06-23	North America	USA	Quest Diagnostics Incorporated	Centers for Disease Control and Prevention Division of Viral Diseases, Pathogen Discovery	Dakota Howard et al
EPI_ISL_2874902	USA/NJ-CDC-QDX26257874/2021	2021-06-23	North America	USA	Quest Diagnostics Incorporated	Centers for Disease Control and Prevention Division of Viral Diseases, Pathogen Discovery	Dakota Howard et al
EPI_ISL_3305094	USA/NJ-CDC-QDX26299795/2021	2021-06-25	North America	USA	Quest Diagnostics Incorporated	Centers for Disease Control and Prevention Division of Viral Diseases, Pathogen Discovery	Dakota Howard et al
EPI_ISL_2929236	USA/NJ-CDC-QDX26299806/2021	2021-06-25	North America	USA	Quest Diagnostics Incorporated	Centers for Disease Control and Prevention Division of Viral Diseases, Pathogen Discovery	Dakota Howard et al
EPI_ISL_2929255	USA/NJ-CDC-QDX26299809/2021	2021-06-25	North America	USA	Quest Diagnostics Incorporated	Centers for Disease Control and Prevention Division of Viral Diseases, Pathogen Discovery	Dakota Howard et al
EPI_ISL_2929352	USA/NJ-CDC-QDX26299811/2021	2021-06-25	North America	USA	Quest Diagnostics Incorporated	Centers for Disease Control and Prevention Division of Viral Diseases, Pathogen Discovery	Dakota Howard et al
EPI_ISL_2929553	USA/NJ-CDC-QDX26299816/2021	2021-06-25	North America	USA	Quest Diagnostics Incorporated	Centers for Disease Control and Prevention Division of Viral Diseases, Pathogen Discovery	Dakota Howard et al
EPI_ISL_2929234	USA/NJ-CDC-QDX26299819/2021	2021-06-25	North America	USA	Quest Diagnostics Incorporated	Centers for Disease Control and Prevention Division of Viral Diseases, Pathogen Discovery	Dakota Howard et al
EPI_ISL_2929215	USA/NJ-CDC-QDX26299823/2021	2021-06-26	North America	USA	Quest Diagnostics Incorporated	Centers for Disease Control and Prevention Division of Viral Diseases, Pathogen Discovery	Dakota Howard et al
EPI_ISL_2929510	USA/NJ-CDC-QDX26299826/2021	2021-06-26	North America	USA	Quest Diagnostics Incorporated	Centers for Disease Control and Prevention Division of Viral Diseases, Pathogen Discovery	Dakota Howard et al
EPI_ISL_2929338	USA/NJ-CDC-QDX26299827/2021	2021-06-26	North America	USA	Quest Diagnostics Incorporated	Centers for Disease Control and Prevention Division of Viral Diseases, Pathogen Discovery	Dakota Howard et al
EPI_ISL_2929844	USA/NJ-CDC-QDX26343192/2021	2021-06-26	North America	USA	Quest Diagnostics Incorporated	Centers for Disease Control and Prevention Division of Viral Diseases, Pathogen Discovery	Dakota Howard et al
EPI_ISL_2929563	USA/NJ-CDC-QDX26343193/2021	2021-06-26	North America	USA	Quest Diagnostics Incorporated	Centers for Disease Control and Prevention Division of Viral Diseases, Pathogen Discovery	Dakota Howard et al
EPI_ISL_2929320	USA/NJ-CDC-QDX26343194/2021	2021-06-26	North America	USA	Quest Diagnostics Incorporated	Centers for Disease Control and Prevention Division of Viral Diseases, Pathogen Discovery	Dakota Howard et al
EPI_ISL_2929632	USA/NJ-CDC-QDX26343195/2021	2021-06-26	North America	USA	Quest Diagnostics Incorporated	Centers for Disease Control and Prevention Division of Viral Diseases, Pathogen Discovery	Dakota Howard et al
EPI_ISL_3305019	USA/NJ-CDC-QDX26343196/2021	2021-06-26	North America	USA	Quest Diagnostics Incorporated	Centers for Disease Control and Prevention Division of Viral Diseases, Pathogen Discovery	Dakota Howard et al
EPI_ISL_2929556	USA/NJ-CDC-QDX26343197/2021	2021-06-26	North America	USA	Quest Diagnostics Incorporated	Centers for Disease Control and Prevention Division of Viral Diseases, Pathogen Discovery	Dakota Howard et al
EPI_ISL_2929728	USA/NJ-CDC-QDX26343198/2021	2021-06-26	North America	USA	Quest Diagnostics Incorporated	Centers for Disease Control and Prevention Division of Viral Diseases, Pathogen Discovery	Dakota Howard et al
EPI_ISL_2929549	USA/NJ-CDC-QDX26343199/2021	2021-06-26	North America	USA	Quest Diagnostics Incorporated	Centers for Disease Control and Prevention Division of Viral Diseases, Pathogen Discovery	Dakota Howard et al
EPI_ISL_3305025	USA/NJ-CDC-QDX26343200/2021	2021-06-26	North America	USA	Quest Diagnostics Incorporated	Centers for Disease Control and Prevention Division of Viral Diseases, Pathogen Discovery	Dakota Howard et al
EPI_ISL_2929431	USA/NJ-CDC-QDX26343202/2021	2021-06-26	North America	USA	Quest Diagnostics Incorporated	Centers for Disease Control and Prevention Division of Viral Diseases, Pathogen Discovery	Dakota Howard et al
EPI_ISL_2929920	USA/NJ-CDC-QDX26343203/2021	2021-06-26	North America	USA	Quest Diagnostics Incorporated	Centers for Disease Control and Prevention Division of Viral Diseases, Pathogen Discovery	Dakota Howard et al
EPI_ISL_2929595	USA/NJ-CDC-QDX26343204/2021	2021-06-26	North America	USA	Quest Diagnostics Incorporated	Centers for Disease Control and Prevention Division of Viral Diseases, Pathogen Discovery	Dakota Howard et al
EPI_ISL_3305038	USA/NJ-CDC-QDX26343209/2021	2021-06-27	North America	USA	Quest Diagnostics Incorporated	Centers for Disease Control and Prevention Division of Viral Diseases, Pathogen Discovery	Dakota Howard et al
EPI_ISL_3305021	USA/NJ-CDC-QDX26343210/2021	2021-06-27	North America	USA	Quest Diagnostics Incorporated	Centers for Disease Control and Prevention Division of Viral Diseases, Pathogen Discovery	Dakota Howard et al
EPI_ISL_2929288	USA/NJ-CDC-QDX26343211/2021	2021-06-27	North America	USA	Quest Diagnostics Incorporated	Centers for Disease Control and Prevention Division of Viral Diseases, Pathogen Discovery	Dakota Howard et al
EPI_ISL_3305065	USA/NJ-CDC-QDX26343212/2021	2021-06-27	North America	USA	Quest Diagnostics Incorporated	Centers for Disease Control and Prevention Division of Viral Diseases, Pathogen Discovery	Dakota Howard et al
EPI_ISL_2929797	USA/NJ-CDC-QDX26343213/2021	2021-06-27	North America	USA	Quest Diagnostics Incorporated	Centers for Disease Control and Prevention Division of Viral Diseases, Pathogen Discovery	Dakota Howard et al
EPI_ISL_2929436	USA/NJ-CDC-QDX26343214/2021	2021-06-27	North America	USA	Quest Diagnostics Incorporated	Centers for Disease Control and Prevention Division of Viral Diseases, Pathogen Discovery	Dakota Howard et al
EPI_ISL_2929446	USA/NJ-CDC-QDX26343215/2021	2021-06-27	North America	USA	Quest Diagnostics Incorporated	Centers for Disease Control and Prevention Division of Viral Diseases, Pathogen Discovery	Dakota Howard et al
EPI_ISL_2929384	USA/NJ-CDC-QDX26343219/2021	2021-06-27	North America	USA	Quest Diagnostics Incorporated	Centers for Disease Control and Prevention Division of Viral Diseases, Pathogen Discovery	Dakota Howard et al
EPI_ISL_3305099	USA/NJ-CDC-QDX26343220/2021	2021-06-27	North America	USA	Quest Diagnostics Incorporated	Centers for Disease Control and Prevention Division of Viral Diseases, Pathogen Discovery	Dakota Howard et al
EPI_ISL_3305029	USA/NJ-CDC-QDX26343221/2021	2021-06-27	North America	USA	Quest Diagnostics Incorporated	Centers for Disease Control and Prevention Division of Viral Diseases, Pathogen Discovery	Dakota Howard et al
EPI_ISL_2929871	USA/NJ-CDC-QDX26343223/2021	2021-06-27	North America	USA	Quest Diagnostics Incorporated	Centers for Disease Control and Prevention Division of Viral Diseases, Pathogen Discovery	Dakota Howard et al
EPI_ISL_2929741	USA/NJ-CDC-QDX26343225/2021	2021-06-27	North America	USA	Quest Diagnostics Incorporated	Centers for Disease Control and Prevention Division of Viral Diseases, Pathogen Discovery	Dakota Howard et al
EPI_ISL_3305011	USA/NJ-CDC-QDX26343229/2021	2021-06-27	North America	USA	Quest Diagnostics Incorporated	Centers for Disease Control and Prevention Division of Viral Diseases, Pathogen Discovery	Dakota Howard et al
EPI_ISL_3305054	USA/NJ-CDC-QDX26343230/2021	2021-06-27	North America	USA	Quest Diagnostics Incorporated	Centers for Disease Control and Prevention Division of Viral Diseases, Pathogen Discovery	Dakota Howard et al
EPI_ISL_2929471	USA/NJ-CDC-QDX26343232/2021	2021-06-26	North America	USA	Quest Diagnostics Incorporated	Centers for Disease Control and Prevention Division of Viral Diseases, Pathogen Discovery	Dakota Howard et al
EPI_ISL_2930017	USA/NJ-CDC-QDX26343233/2021	2021-06-27	North America	USA	Quest Diagnostics Incorporated	Centers for Disease Control and Prevention Division of Viral Diseases, Pathogen Discovery	Dakota Howard et al
EPI_ISL_2929411	USA/NJ-CDC-QDX26343234/2021	2021-06-28	North America	USA	Quest Diagnostics Incorporated	Centers for Disease Control and Prevention Division of Viral Diseases, Pathogen Discovery	Dakota Howard et al
EPI_ISL_3305145	USA/NJ-CDC-QDX26343235/2021	2021-06-28	North America	USA	Quest Diagnostics Incorporated	Centers for Disease Control and Prevention Division of Viral Diseases, Pathogen Discovery	Dakota Howard et al
EPI_ISL_2929561	USA/NJ-CDC-QDX26343239/2021	2021-06-28	North America	USA	Quest Diagnostics Incorporated	Centers for Disease Control and Prevention Division of Viral Diseases, Pathogen Discovery	Dakota Howard et al
EPI_ISL_2929491	USA/NJ-CDC-QDX26343240/2021	2021-06-28	North America	USA	Quest Diagnostics Incorporated	Centers for Disease Control and Prevention Division of Viral Diseases, Pathogen Discovery	Dakota Howard et al
EPI_ISL_2929606	USA/NJ-CDC-QDX26343242/2021	2021-06-28	North America	USA	Quest Diagnostics Incorporated	Centers for Disease Control and Prevention Division of Viral Diseases, Pathogen Discovery	Dakota Howard et al
EPI_ISL_2929376	USA/NJ-CDC-QDX26343243/2021	2021-06-28	North America	USA	Quest Diagnostics Incorporated	Centers for Disease Control and Prevention Division of Viral Diseases, Pathogen Discovery	Dakota Howard et al
EPI_ISL_2929383	USA/NJ-CDC-QDX26343245/2021	2021-06-28	North America	USA	Quest Diagnostics Incorporated	Centers for Disease Control and Prevention Division of Viral Diseases, Pathogen Discovery	Dakota Howard et al
EPI_ISL_2929391	USA/NJ-CDC-QDX26343246/2021	2021-06-28	North America	USA	Quest Diagnostics Incorporated	Centers for Disease Control and Prevention Division of Viral Diseases, Pathogen Discovery	Dakota Howard et al
EPI_ISL_2929673	USA/NJ-CDC-QDX26343247/2021	2021-06-28	North America	USA	Quest Diagnostics Incorporated	Centers for Disease Control and Prevention Division of Viral Diseases, Pathogen Discovery	Dakota Howard et al
EPI_ISL_3305069	USA/NJ-CDC-QDX26343248/2021	2021-06-28	North America	USA	Quest Diagnostics Incorporated	Centers for Disease Control and Prevention Division of Viral Diseases, Pathogen Discovery	Dakota Howard et al
EPI_ISL_2929183	USA/NJ-CDC-QDX26343249/2021	2021-06-28	North America	USA	Quest Diagnostics Incorporated	Centers for Disease Control and Prevention Division of Viral Diseases, Pathogen Discovery	Dakota Howard et al
EPI_ISL_2930029	USA/NJ-CDC-QDX26343250/2021	2021-06-28	North America	USA	Quest Diagnostics Incorporated	Centers for Disease Control and Prevention Division of Viral Diseases, Pathogen Discovery	Dakota Howard et al
EPI_ISL_2929812	USA/NJ-CDC-QDX26343251/2021	2021-06-28	North America	USA	Quest Diagnostics Incorporated	Centers for Disease Control and Prevention Division of Viral Diseases, Pathogen Discovery	Dakota Howard et al
EPI_ISL_2929665	USA/NJ-CDC-QDX26343252/2021	2021-06-28	North America	USA	Quest Diagnostics Incorporated	Centers for Disease Control and Prevention Division of Viral Diseases, Pathogen Discovery	Dakota Howard et al
EPI_ISL_2929535	USA/NJ-CDC-QDX26343964/2021	2021-06-27	North America	USA	Quest Diagnostics Incorporated	Centers for Disease Control and Prevention Division of Viral Diseases, Pathogen Discovery	Dakota Howard et al
EPI_ISL_2929335	USA/NJ-CDC-QDX26343967/2021	2021-06-26	North America	USA	Quest Diagnostics Incorporated	Centers for Disease Control and Prevention Division of Viral Diseases, Pathogen Discovery	Dakota Howard et al
EPI_ISL_2929443	USA/NJ-CDC-QDX26343968/2021	2021-06-26	North America	USA	Quest Diagnostics Incorporated	Centers for Disease Control and Prevention Division of Viral Diseases, Pathogen Discovery	Dakota Howard et al
EPI_ISL_2929171	USA/NJ-CDC-QDX26343972/2021	2021-06-28	North America	USA	Quest Diagnostics Incorporated	Centers for Disease Control and Prevention Division of Viral Diseases, Pathogen Discovery	Dakota Howard et al
EPI_ISL_2929837	USA/NJ-CDC-QDX26343976/2021	2021-06-28	North America	USA	Quest Diagnostics Incorporated	Centers for Disease Control and Prevention Division of Viral Diseases, Pathogen Discovery	Dakota Howard et al
EPI_ISL_3305117	USA/NJ-CDC-QDX26343978/2021	2021-06-28	North America	USA	Quest Diagnostics Incorporated	Centers for Disease Control and Prevention Division of Viral Diseases, Pathogen Discovery	Dakota Howard et al
EPI_ISL_2929575	USA/NJ-CDC-QDX26343981/2021	2021-06-28	North America	USA	Quest Diagnostics Incorporated	Centers for Disease Control and Prevention Division of Viral Diseases, Pathogen Discovery	Dakota Howard et al
EPI_ISL_2930119	USA/NJ-CDC-QDX26380244/2021	2021-06-29	North America	USA	Quest Diagnostics Incorporated	Centers for Disease Control and Prevention Division of Viral Diseases, Pathogen Discovery	Dakota Howard et al
EPI_ISL_2929874	USA/NJ-CDC-QDX26380246/2021	2021-06-29	North America	USA	Quest Diagnostics Incorporated	Centers for Disease Control and Prevention Division of Viral Diseases, Pathogen Discovery	Dakota Howard et al
EPI_ISL_3305169	USA/NJ-CDC-QDX26380247/2021	2021-06-28	North America	USA	Quest Diagnostics Incorporated	Centers for Disease Control and Prevention Division of Viral Diseases, Pathogen Discovery	Dakota Howard et al
EPI_ISL_2930213	USA/NJ-CDC-QDX26380249/2021	2021-06-28	North America	USA	Quest Diagnostics Incorporated	Centers for Disease Control and Prevention Division of Viral Diseases, Pathogen Discovery	Dakota Howard et al
EPI_ISL_2930143	USA/NJ-CDC-QDX26380250/2021	2021-06-28	North America	USA	Quest Diagnostics Incorporated	Centers for Disease Control and Prevention Division of Viral Diseases, Pathogen Discovery	Dakota Howard et al
EPI_ISL_2930168	USA/NJ-CDC-QDX26380251/2021	2021-06-28	North America	USA	Quest Diagnostics Incorporated	Centers for Disease Control and Prevention Division of Viral Diseases, Pathogen Discovery	Dakota Howard et al
EPI_ISL_2930043	USA/NJ-CDC-QDX26380252/2021	2021-06-28	North America	USA	Quest Diagnostics Incorporated	Centers for Disease Control and Prevention Division of Viral Diseases, Pathogen Discovery	Dakota Howard et al
EPI_ISL_2930078	USA/NJ-CDC-QDX26380254/2021	2021-06-28	North America	USA	Quest Diagnostics Incorporated	Centers for Disease Control and Prevention Division of Viral Diseases, Pathogen Discovery	Dakota Howard et al
EPI_ISL_2930223	USA/NJ-CDC-QDX26380255/2021	2021-06-28	North America	USA	Quest Diagnostics Incorporated	Centers for Disease Control and Prevention Division of Viral Diseases, Pathogen Discovery	Dakota Howard et al
EPI_ISL_2930256	USA/NJ-CDC-QDX26380256/2021	2021-06-28	North America	USA	Quest Diagnostics Incorporated	Centers for Disease Control and Prevention Division of Viral Diseases, Pathogen Discovery	Dakota Howard et al
EPI_ISL_3305174	USA/NJ-CDC-QDX26380257/2021	2021-06-28	North America	USA	Quest Diagnostics Incorporated	Centers for Disease Control and Prevention Division of Viral Diseases, Pathogen Discovery	Dakota Howard et al
EPI_ISL_2930300	USA/NJ-CDC-QDX26380259/2021	2021-06-28	North America	USA	Quest Diagnostics Incorporated	Centers for Disease Control and Prevention Division of Viral Diseases, Pathogen Discovery	Dakota Howard et al
EPI_ISL_2930313	USA/NJ-CDC-QDX26380260/2021	2021-06-28	North America	USA	Quest Diagnostics Incorporated	Centers for Disease Control and Prevention Division of Viral Diseases, Pathogen Discovery	Dakota Howard et al
EPI_ISL_2930063	USA/NJ-CDC-QDX26380261/2021	2021-06-28	North America	USA	Quest Diagnostics Incorporated	Centers for Disease Control and Prevention Division of Viral Diseases, Pathogen Discovery	Dakota Howard et al
EPI_ISL_2930170	USA/NJ-CDC-QDX26380262/2021	2021-06-28	North America	USA	Quest Diagnostics Incorporated	Centers for Disease Control and Prevention Division of Viral Diseases, Pathogen Discovery	Dakota Howard et al
EPI_ISL_2930315	USA/NJ-CDC-QDX26380263/2021	2021-06-28	North America	USA	Quest Diagnostics Incorporated	Centers for Disease Control and Prevention Division of Viral Diseases, Pathogen Discovery	Dakota Howard et al
EPI_ISL_2929727	USA/NJ-CDC-QDX26380265/2021	2021-06-28	North America	USA	Quest Diagnostics Incorporated	Centers for Disease Control and Prevention Division of Viral Diseases, Pathogen Discovery	Dakota Howard et al
EPI_ISL_2930249	USA/NJ-CDC-QDX26380267/2021	2021-06-28	North America	USA	Quest Diagnostics Incorporated	Centers for Disease Control and Prevention Division of Viral Diseases, Pathogen Discovery	Dakota Howard et al
EPI_ISL_2929642	USA/NJ-CDC-QDX26380268/2021	2021-06-28	North America	USA	Quest Diagnostics Incorporated	Centers for Disease Control and Prevention Division of Viral Diseases, Pathogen Discovery	Dakota Howard et al
EPI_ISL_2930225	USA/NJ-CDC-QDX26380269/2021	2021-06-29	North America	USA	Quest Diagnostics Incorporated	Centers for Disease Control and Prevention Division of Viral Diseases, Pathogen Discovery	Dakota Howard et al
EPI_ISL_2930201	USA/NJ-CDC-QDX26380270/2021	2021-06-29	North America	USA	Quest Diagnostics Incorporated	Centers for Disease Control and Prevention Division of Viral Diseases, Pathogen Discovery	Dakota Howard et al
EPI_ISL_2930184	USA/NJ-CDC-QDX26380271/2021	2021-06-29	North America	USA	Quest Diagnostics Incorporated	Centers for Disease Control and Prevention Division of Viral Diseases, Pathogen Discovery	Dakota Howard et al
EPI_ISL_2930106	USA/NJ-CDC-QDX26380272/2021	2021-06-28	North America	USA	Quest Diagnostics Incorporated	Centers for Disease Control and Prevention Division of Viral Diseases, Pathogen Discovery	Dakota Howard et al
EPI_ISL_2929206	USA/NJ-CDC-QDX26380273/2021	2021-06-29	North America	USA	Quest Diagnostics Incorporated	Centers for Disease Control and Prevention Division of Viral Diseases, Pathogen Discovery	Dakota Howard et al
EPI_ISL_2930148	USA/NJ-CDC-QDX26380274/2021	2021-06-28	North America	USA	Quest Diagnostics Incorporated	Centers for Disease Control and Prevention Division of Viral Diseases, Pathogen Discovery	Dakota Howard et al
EPI_ISL_2930219	USA/NJ-CDC-QDX26380275/2021	2021-06-29	North America	USA	Quest Diagnostics Incorporated	Centers for Disease Control and Prevention Division of Viral Diseases, Pathogen Discovery	Dakota Howard et al
EPI_ISL_2929755	USA/NJ-CDC-QDX26380276/2021	2021-06-29	North America	USA	Quest Diagnostics Incorporated	Centers for Disease Control and Prevention Division of Viral Diseases, Pathogen Discovery	Dakota Howard et al
EPI_ISL_2930176	USA/NJ-CDC-QDX26380277/2021	2021-06-28	North America	USA	Quest Diagnostics Incorporated	Centers for Disease Control and Prevention Division of Viral Diseases, Pathogen Discovery	Dakota Howard et al
EPI_ISL_2930055	USA/NJ-CDC-QDX26380278/2021	2021-06-29	North America	USA	Quest Diagnostics Incorporated	Centers for Disease Control and Prevention Division of Viral Diseases, Pathogen Discovery	Dakota Howard et al
EPI_ISL_2930187	USA/NJ-CDC-QDX26380279/2021	2021-06-29	North America	USA	Quest Diagnostics Incorporated	Centers for Disease Control and Prevention Division of Viral Diseases, Pathogen Discovery	Dakota Howard et al
EPI_ISL_2930131	USA/NJ-CDC-QDX26380280/2021	2021-06-29	North America	USA	Quest Diagnostics Incorporated	Centers for Disease Control and Prevention Division of Viral Diseases, Pathogen Discovery	Dakota Howard et al
EPI_ISL_2930060	USA/NJ-CDC-QDX26380281/2021	2021-06-28	North America	USA	Quest Diagnostics Incorporated	Centers for Disease Control and Prevention Division of Viral Diseases, Pathogen Discovery	Dakota Howard et al
EPI_ISL_2930262	USA/NJ-CDC-QDX26380282/2021	2021-06-29	North America	USA	Quest Diagnostics Incorporated	Centers for Disease Control and Prevention Division of Viral Diseases, Pathogen Discovery	Dakota Howard et al
EPI_ISL_2930129	USA/NJ-CDC-QDX26380283/2021	2021-06-29	North America	USA	Quest Diagnostics Incorporated	Centers for Disease Control and Prevention Division of Viral Diseases, Pathogen Discovery	Dakota Howard et al
EPI_ISL_2930293	USA/NJ-CDC-QDX26380284/2021	2021-06-29	North America	USA	Quest Diagnostics Incorporated	Centers for Disease Control and Prevention Division of Viral Diseases, Pathogen Discovery	Dakota Howard et al
EPI_ISL_3305188	USA/NJ-CDC-QDX26380285/2021	2021-06-28	North America	USA	Quest Diagnostics Incorporated	Centers for Disease Control and Prevention Division of Viral Diseases, Pathogen Discovery	Dakota Howard et al
EPI_ISL_2930190	USA/NJ-CDC-QDX26380286/2021	2021-06-29	North America	USA	Quest Diagnostics Incorporated	Centers for Disease Control and Prevention Division of Viral Diseases, Pathogen Discovery	Dakota Howard et al
EPI_ISL_2930244	USA/NJ-CDC-QDX26380287/2021	2021-06-29	North America	USA	Quest Diagnostics Incorporated	Centers for Disease Control and Prevention Division of Viral Diseases, Pathogen Discovery	Dakota Howard et al
EPI_ISL_2930259	USA/NJ-CDC-QDX26380288/2021	2021-06-29	North America	USA	Quest Diagnostics Incorporated	Centers for Disease Control and Prevention Division of Viral Diseases, Pathogen Discovery	Dakota Howard et al
EPI_ISL_2930235	USA/NJ-CDC-QDX26380289/2021	2021-06-29	North America	USA	Quest Diagnostics Incorporated	Centers for Disease Control and Prevention Division of Viral Diseases, Pathogen Discovery	Dakota Howard et al
EPI_ISL_3305173	USA/NJ-CDC-QDX26380290/2021	2021-06-28	North America	USA	Quest Diagnostics Incorporated	Centers for Disease Control and Prevention Division of Viral Diseases, Pathogen Discovery	Dakota Howard et al
EPI_ISL_2930208	USA/NJ-CDC-QDX26380389/2021	2021-06-30	North America	USA	Quest Diagnostics Incorporated	Centers for Disease Control and Prevention Division of Viral Diseases, Pathogen Discovery	Dakota Howard et al
EPI_ISL_2930306	USA/NJ-CDC-QDX26380601/2021	2021-06-28	North America	USA	Quest Diagnostics Incorporated	Centers for Disease Control and Prevention Division of Viral Diseases, Pathogen Discovery	Dakota Howard et al
EPI_ISL_2930051	USA/NJ-CDC-QDX26380603/2021	2021-06-27	North America	USA	Quest Diagnostics Incorporated	Centers for Disease Control and Prevention Division of Viral Diseases, Pathogen Discovery	Dakota Howard et al
EPI_ISL_3114442	USA/NJ-CDC-QDX26488176/2021	2021-07-01	North America	USA	Quest Diagnostics Incorporated	Centers for Disease Control and Prevention Division of Viral Diseases, Pathogen Discovery	Dakota Howard et al
EPI_ISL_3114615	USA/NJ-CDC-QDX26488186/2021	2021-07-02	North America	USA	Quest Diagnostics Incorporated	Centers for Disease Control and Prevention Division of Viral Diseases, Pathogen Discovery	Dakota Howard et al
EPI_ISL_3114055	USA/NJ-CDC-QDX26531321/2021	2021-07-03	North America	USA	Quest Diagnostics Incorporated	Centers for Disease Control and Prevention Division of Viral Diseases, Pathogen Discovery	Dakota Howard et al
EPI_ISL_3114447	USA/NJ-CDC-QDX26531324/2021	2021-07-03	North America	USA	Quest Diagnostics Incorporated	Centers for Disease Control and Prevention Division of Viral Diseases, Pathogen Discovery	Dakota Howard et al
EPI_ISL_3113870	USA/NJ-CDC-QDX26531326/2021	2021-07-03	North America	USA	Quest Diagnostics Incorporated	Centers for Disease Control and Prevention Division of Viral Diseases, Pathogen Discovery	Dakota Howard et al
EPI_ISL_3113791	USA/NJ-CDC-QDX26531327/2021	2021-07-03	North America	USA	Quest Diagnostics Incorporated	Centers for Disease Control and Prevention Division of Viral Diseases, Pathogen Discovery	Dakota Howard et al
EPI_ISL_3114620	USA/NJ-CDC-QDX26531329/2021	2021-07-03	North America	USA	Quest Diagnostics Incorporated	Centers for Disease Control and Prevention Division of Viral Diseases, Pathogen Discovery	Dakota Howard et al
EPI_ISL_3114077	USA/NJ-CDC-QDX26531330/2021	2021-07-03	North America	USA	Quest Diagnostics Incorporated	Centers for Disease Control and Prevention Division of Viral Diseases, Pathogen Discovery	Dakota Howard et al
EPI_ISL_3114579	USA/NJ-CDC-QDX26531331/2021	2021-07-03	North America	USA	Quest Diagnostics Incorporated	Centers for Disease Control and Prevention Division of Viral Diseases, Pathogen Discovery	Dakota Howard et al
EPI_ISL_3303875	USA/NJ-CDC-QDX26531333/2021	2021-07-03	North America	USA	Quest Diagnostics Incorporated	Centers for Disease Control and Prevention Division of Viral Diseases, Pathogen Discovery	Dakota Howard et al
EPI_ISL_3114735	USA/NJ-CDC-QDX26531349/2021	2021-07-03	North America	USA	Quest Diagnostics Incorporated	Centers for Disease Control and Prevention Division of Viral Diseases, Pathogen Discovery	Dakota Howard et al
EPI_ISL_3114635	USA/NJ-CDC-QDX26531356/2021	2021-07-03	North America	USA	Quest Diagnostics Incorporated	Centers for Disease Control and Prevention Division of Viral Diseases, Pathogen Discovery	Dakota Howard et al
EPI_ISL_3114135	USA/NJ-CDC-QDX26531360/2021	2021-07-04	North America	USA	Quest Diagnostics Incorporated	Centers for Disease Control and Prevention Division of Viral Diseases, Pathogen Discovery	Dakota Howard et al
EPI_ISL_3114461	USA/NJ-CDC-QDX26531362/2021	2021-07-04	North America	USA	Quest Diagnostics Incorporated	Centers for Disease Control and Prevention Division of Viral Diseases, Pathogen Discovery	Dakota Howard et al
EPI_ISL_3114002	USA/NJ-CDC-QDX26531366/2021	2021-07-04	North America	USA	Quest Diagnostics Incorporated	Centers for Disease Control and Prevention Division of Viral Diseases, Pathogen Discovery	Dakota Howard et al
EPI_ISL_3114820	USA/NJ-CDC-QDX26531368/2021	2021-07-04	North America	USA	Quest Diagnostics Incorporated	Centers for Disease Control and Prevention Division of Viral Diseases, Pathogen Discovery	Dakota Howard et al
EPI_ISL_3114548	USA/NJ-CDC-QDX26531371/2021	2021-07-04	North America	USA	Quest Diagnostics Incorporated	Centers for Disease Control and Prevention Division of Viral Diseases, Pathogen Discovery	Dakota Howard et al
EPI_ISL_3113813	USA/NJ-CDC-QDX26531373/2021	2021-07-04	North America	USA	Quest Diagnostics Incorporated	Centers for Disease Control and Prevention Division of Viral Diseases, Pathogen Discovery	Dakota Howard et al
EPI_ISL_3114981	USA/NJ-CDC-QDX26531378/2021	2021-07-04	North America	USA	Quest Diagnostics Incorporated	Centers for Disease Control and Prevention Division of Viral Diseases, Pathogen Discovery	Dakota Howard et al
EPI_ISL_3114048	USA/NJ-CDC-QDX26531379/2021	2021-07-04	North America	USA	Quest Diagnostics Incorporated	Centers for Disease Control and Prevention Division of Viral Diseases, Pathogen Discovery	Dakota Howard et al
EPI_ISL_3114033	USA/NJ-CDC-QDX26531382/2021	2021-07-04	North America	USA	Quest Diagnostics Incorporated	Centers for Disease Control and Prevention Division of Viral Diseases, Pathogen Discovery	Dakota Howard et al
EPI_ISL_3114456	USA/NJ-CDC-QDX26531384/2021	2021-07-04	North America	USA	Quest Diagnostics Incorporated	Centers for Disease Control and Prevention Division of Viral Diseases, Pathogen Discovery	Dakota Howard et al
EPI_ISL_3114977	USA/NJ-CDC-QDX26531393/2021	2021-07-03	North America	USA	Quest Diagnostics Incorporated	Centers for Disease Control and Prevention Division of Viral Diseases, Pathogen Discovery	Dakota Howard et al
EPI_ISL_3113815	USA/NJ-CDC-QDX26531399/2021	2021-07-04	North America	USA	Quest Diagnostics Incorporated	Centers for Disease Control and Prevention Division of Viral Diseases, Pathogen Discovery	Dakota Howard et al
EPI_ISL_3113908	USA/NJ-CDC-QDX26531414/2021	2021-07-05	North America	USA	Quest Diagnostics Incorporated	Centers for Disease Control and Prevention Division of Viral Diseases, Pathogen Discovery	Dakota Howard et al
EPI_ISL_3114313	USA/NJ-CDC-QDX26532100/2021	2021-07-05	North America	USA	Quest Diagnostics Incorporated	Centers for Disease Control and Prevention Division of Viral Diseases, Pathogen Discovery	Dakota Howard et al
EPI_ISL_3114947	USA/NJ-CDC-QDX26532102/2021	2021-07-05	North America	USA	Quest Diagnostics Incorporated	Centers for Disease Control and Prevention Division of Viral Diseases, Pathogen Discovery	Dakota Howard et al
EPI_ISL_3303847	USA/NJ-CDC-QDX26532103/2021	2021-07-05	North America	USA	Quest Diagnostics Incorporated	Centers for Disease Control and Prevention Division of Viral Diseases, Pathogen Discovery	Dakota Howard et al
EPI_ISL_3212747	USA/NJ-CDC-QDX26573712/2021	2021-07-05	North America	USA	Quest Diagnostics Incorporated	Centers for Disease Control and Prevention Division of Viral Diseases, Pathogen Discovery	Dakota Howard et al
EPI_ISL_3212748	USA/NJ-CDC-QDX26573723/2021	2021-07-05	North America	USA	Quest Diagnostics Incorporated	Centers for Disease Control and Prevention Division of Viral Diseases, Pathogen Discovery	Dakota Howard et al
EPI_ISL_3303903	USA/NJ-CDC-QDX26573725/2021	2021-07-05	North America	USA	Quest Diagnostics Incorporated	Centers for Disease Control and Prevention Division of Viral Diseases, Pathogen Discovery	Dakota Howard et al
EPI_ISL_3212982	USA/NJ-CDC-QDX26573729/2021	2021-07-05	North America	USA	Quest Diagnostics Incorporated	Centers for Disease Control and Prevention Division of Viral Diseases, Pathogen Discovery	Dakota Howard et al
EPI_ISL_3213211	USA/NJ-CDC-QDX26573731/2021	2021-07-05	North America	USA	Quest Diagnostics Incorporated	Centers for Disease Control and Prevention Division of Viral Diseases, Pathogen Discovery	Dakota Howard et al
EPI_ISL_3115006	USA/NJ-CDC-QDX26573743/2021	2021-07-05	North America	USA	Quest Diagnostics Incorporated	Centers for Disease Control and Prevention Division of Viral Diseases, Pathogen Discovery	Dakota Howard et al
EPI_ISL_3213286	USA/NJ-CDC-QDX26573747/2021	2021-07-06	North America	USA	Quest Diagnostics Incorporated	Centers for Disease Control and Prevention Division of Viral Diseases, Pathogen Discovery	Dakota Howard et al
EPI_ISL_3114716	USA/NJ-CDC-QDX26574358/2021	2021-07-07	North America	USA	Quest Diagnostics Incorporated	Centers for Disease Control and Prevention Division of Viral Diseases, Pathogen Discovery	Dakota Howard et al
EPI_ISL_4188021	USA/NJ-CDC-QDX26675187/2021	2021-07-07	North America	USA	Quest Diagnostics Incorporated	Centers for Disease Control and Prevention Division of Viral Diseases, Pathogen Discovery	Dakota Howard et al
EPI_ISL_4187693	USA/NJ-CDC-QDX26675189/2021	2021-07-07	North America	USA	Quest Diagnostics Incorporated	Centers for Disease Control and Prevention Division of Viral Diseases, Pathogen Discovery	Dakota Howard et al
EPI_ISL_4187403	USA/NJ-CDC-QDX26675190/2021	2021-07-07	North America	USA	Quest Diagnostics Incorporated	Centers for Disease Control and Prevention Division of Viral Diseases, Pathogen Discovery	Dakota Howard et al
EPI_ISL_4187164	USA/NJ-CDC-QDX26675196/2021	2021-07-07	North America	USA	Quest Diagnostics Incorporated	Centers for Disease Control and Prevention Division of Viral Diseases, Pathogen Discovery	Dakota Howard et al
EPI_ISL_4187041	USA/NJ-CDC-QDX26675197/2021	2021-07-07	North America	USA	Quest Diagnostics Incorporated	Centers for Disease Control and Prevention Division of Viral Diseases, Pathogen Discovery	Dakota Howard et al
EPI_ISL_4186924	USA/NJ-CDC-QDX26675201/2021	2021-07-07	North America	USA	Quest Diagnostics Incorporated	Centers for Disease Control and Prevention Division of Viral Diseases, Pathogen Discovery	Dakota Howard et al
EPI_ISL_4187955	USA/NJ-CDC-QDX26675204/2021	2021-07-07	North America	USA	Quest Diagnostics Incorporated	Centers for Disease Control and Prevention Division of Viral Diseases, Pathogen Discovery	Dakota Howard et al
EPI_ISL_4187218	USA/NJ-CDC-QDX26675207/2021	2021-07-07	North America	USA	Quest Diagnostics Incorporated	Centers for Disease Control and Prevention Division of Viral Diseases, Pathogen Discovery	Dakota Howard et al
EPI_ISL_4188194	USA/NJ-CDC-QDX26675216/2021	2021-07-07	North America	USA	Quest Diagnostics Incorporated	Centers for Disease Control and Prevention Division of Viral Diseases, Pathogen Discovery	Dakota Howard et al
EPI_ISL_4187555	USA/NJ-CDC-QDX26675222/2021	2021-07-08	North America	USA	Quest Diagnostics Incorporated	Centers for Disease Control and Prevention Division of Viral Diseases, Pathogen Discovery	Dakota Howard et al
EPI_ISL_4187910	USA/NJ-CDC-QDX26675227/2021	2021-07-08	North America	USA	Quest Diagnostics Incorporated	Centers for Disease Control and Prevention Division of Viral Diseases, Pathogen Discovery	Dakota Howard et al
EPI_ISL_4187281	USA/NJ-CDC-QDX26675228/2021	2021-07-08	North America	USA	Quest Diagnostics Incorporated	Centers for Disease Control and Prevention Division of Viral Diseases, Pathogen Discovery	Dakota Howard et al
EPI_ISL_4187575	USA/NJ-CDC-QDX26675229/2021	2021-07-08	North America	USA	Quest Diagnostics Incorporated	Centers for Disease Control and Prevention Division of Viral Diseases, Pathogen Discovery	Dakota Howard et al
EPI_ISL_4188166	USA/NJ-CDC-QDX26675231/2021	2021-07-08	North America	USA	Quest Diagnostics Incorporated	Centers for Disease Control and Prevention Division of Viral Diseases, Pathogen Discovery	Dakota Howard et al
EPI_ISL_4187936	USA/NJ-CDC-QDX26675232/2021	2021-07-08	North America	USA	Quest Diagnostics Incorporated	Centers for Disease Control and Prevention Division of Viral Diseases, Pathogen Discovery	Dakota Howard et al
EPI_ISL_4187823	USA/NJ-CDC-QDX26675236/2021	2021-07-08	North America	USA	Quest Diagnostics Incorporated	Centers for Disease Control and Prevention Division of Viral Diseases, Pathogen Discovery	Dakota Howard et al
EPI_ISL_4187143	USA/NJ-CDC-QDX26675237/2021	2021-07-08	North America	USA	Quest Diagnostics Incorporated	Centers for Disease Control and Prevention Division of Viral Diseases, Pathogen Discovery	Dakota Howard et al
EPI_ISL_4187838	USA/NJ-CDC-QDX26675239/2021	2021-07-08	North America	USA	Quest Diagnostics Incorporated	Centers for Disease Control and Prevention Division of Viral Diseases, Pathogen Discovery	Dakota Howard et al
EPI_ISL_4187444	USA/NJ-CDC-QDX26675240/2021	2021-07-08	North America	USA	Quest Diagnostics Incorporated	Centers for Disease Control and Prevention Division of Viral Diseases, Pathogen Discovery	Dakota Howard et al
EPI_ISL_4196522	USA/NJ-CDC-QDX26675241/2021	2021-07-08	North America	USA	Quest Diagnostics Incorporated	Centers for Disease Control and Prevention Division of Viral Diseases, Pathogen Discovery	Dakota Howard et al
EPI_ISL_4187623	USA/NJ-CDC-QDX26675242/2021	2021-07-08	North America	USA	Quest Diagnostics Incorporated	Centers for Disease Control and Prevention Division of Viral Diseases, Pathogen Discovery	Dakota Howard et al
EPI_ISL_4187066	USA/NJ-CDC-QDX26675244/2021	2021-07-08	North America	USA	Quest Diagnostics Incorporated	Centers for Disease Control and Prevention Division of Viral Diseases, Pathogen Discovery	Dakota Howard et al
EPI_ISL_4196482	USA/NJ-CDC-QDX26675245/2021	2021-07-08	North America	USA	Quest Diagnostics Incorporated	Centers for Disease Control and Prevention Division of Viral Diseases, Pathogen Discovery	Dakota Howard et al
EPI_ISL_4187176	USA/NJ-CDC-QDX26675246/2021	2021-07-08	North America	USA	Quest Diagnostics Incorporated	Centers for Disease Control and Prevention Division of Viral Diseases, Pathogen Discovery	Dakota Howard et al
EPI_ISL_4187123	USA/NJ-CDC-QDX26675248/2021	2021-07-08	North America	USA	Quest Diagnostics Incorporated	Centers for Disease Control and Prevention Division of Viral Diseases, Pathogen Discovery	Dakota Howard et al
EPI_ISL_4187738	USA/NJ-CDC-QDX26675250/2021	2021-07-08	North America	USA	Quest Diagnostics Incorporated	Centers for Disease Control and Prevention Division of Viral Diseases, Pathogen Discovery	Dakota Howard et al
EPI_ISL_4187158	USA/NJ-CDC-QDX26675252/2021	2021-07-08	North America	USA	Quest Diagnostics Incorporated	Centers for Disease Control and Prevention Division of Viral Diseases, Pathogen Discovery	Dakota Howard et al
EPI_ISL_4187890	USA/NJ-CDC-QDX26675253/2021	2021-07-08	North America	USA	Quest Diagnostics Incorporated	Centers for Disease Control and Prevention Division of Viral Diseases, Pathogen Discovery	Dakota Howard et al
EPI_ISL_4186998	USA/NJ-CDC-QDX26675254/2021	2021-07-08	North America	USA	Quest Diagnostics Incorporated	Centers for Disease Control and Prevention Division of Viral Diseases, Pathogen Discovery	Dakota Howard et al
EPI_ISL_4196479	USA/NJ-CDC-QDX26675256/2021	2021-07-08	North America	USA	Quest Diagnostics Incorporated	Centers for Disease Control and Prevention Division of Viral Diseases, Pathogen Discovery	Dakota Howard et al
EPI_ISL_4188061	USA/NJ-CDC-QDX26675262/2021	2021-07-08	North America	USA	Quest Diagnostics Incorporated	Centers for Disease Control and Prevention Division of Viral Diseases, Pathogen Discovery	Dakota Howard et al
EPI_ISL_4187580	USA/NJ-CDC-QDX26675263/2021	2021-07-08	North America	USA	Quest Diagnostics Incorporated	Centers for Disease Control and Prevention Division of Viral Diseases, Pathogen Discovery	Dakota Howard et al
EPI_ISL_4188112	USA/NJ-CDC-QDX26675267/2021	2021-07-08	North America	USA	Quest Diagnostics Incorporated	Centers for Disease Control and Prevention Division of Viral Diseases, Pathogen Discovery	Dakota Howard et al
EPI_ISL_4187827	USA/NJ-CDC-QDX26675285/2021	2021-07-08	North America	USA	Quest Diagnostics Incorporated	Centers for Disease Control and Prevention Division of Viral Diseases, Pathogen Discovery	Dakota Howard et al
EPI_ISL_4187701	USA/NJ-CDC-QDX26675286/2021	2021-07-08	North America	USA	Quest Diagnostics Incorporated	Centers for Disease Control and Prevention Division of Viral Diseases, Pathogen Discovery	Dakota Howard et al
EPI_ISL_3212931	USA/NJ-CDC-QDX26675289/2021	2021-07-08	North America	USA	Quest Diagnostics Incorporated	Centers for Disease Control and Prevention Division of Viral Diseases, Pathogen Discovery	Dakota Howard et al
EPI_ISL_4186944	USA/NJ-CDC-QDX26675292/2021	2021-07-09	North America	USA	Quest Diagnostics Incorporated	Centers for Disease Control and Prevention Division of Viral Diseases, Pathogen Discovery	Dakota Howard et al
EPI_ISL_4187438	USA/NJ-CDC-QDX26675294/2021	2021-07-09	North America	USA	Quest Diagnostics Incorporated	Centers for Disease Control and Prevention Division of Viral Diseases, Pathogen Discovery	Dakota Howard et al
EPI_ISL_4196510	USA/NJ-CDC-QDX26675295/2021	2021-07-09	North America	USA	Quest Diagnostics Incorporated	Centers for Disease Control and Prevention Division of Viral Diseases, Pathogen Discovery	Dakota Howard et al
EPI_ISL_4196492	USA/NJ-CDC-QDX26675467/2021	2021-07-07	North America	USA	Quest Diagnostics Incorporated	Centers for Disease Control and Prevention Division of Viral Diseases, Pathogen Discovery	Dakota Howard et al
EPI_ISL_4196534	USA/NJ-CDC-QDX26675481/2021	2021-07-08	North America	USA	Quest Diagnostics Incorporated	Centers for Disease Control and Prevention Division of Viral Diseases, Pathogen Discovery	Dakota Howard et al
EPI_ISL_4196500	USA/NJ-CDC-QDX26675482/2021	2021-07-08	North America	USA	Quest Diagnostics Incorporated	Centers for Disease Control and Prevention Division of Viral Diseases, Pathogen Discovery	Dakota Howard et al
EPI_ISL_4187792	USA/NJ-CDC-QDX26675484/2021	2021-07-08	North America	USA	Quest Diagnostics Incorporated	Centers for Disease Control and Prevention Division of Viral Diseases, Pathogen Discovery	Dakota Howard et al
EPI_ISL_4188181	USA/NJ-CDC-QDX26675490/2021	2021-07-08	North America	USA	Quest Diagnostics Incorporated	Centers for Disease Control and Prevention Division of Viral Diseases, Pathogen Discovery	Dakota Howard et al
EPI_ISL_4187005	USA/NJ-CDC-QDX26675491/2021	2021-07-08	North America	USA	Quest Diagnostics Incorporated	Centers for Disease Control and Prevention Division of Viral Diseases, Pathogen Discovery	Dakota Howard et al
EPI_ISL_4188173	USA/NJ-CDC-QDX26675492/2021	2021-07-08	North America	USA	Quest Diagnostics Incorporated	Centers for Disease Control and Prevention Division of Viral Diseases, Pathogen Discovery	Dakota Howard et al
EPI_ISL_3213622	USA/NJ-CDC-QDX26763783/2021	2021-07-10	North America	USA	Quest Diagnostics Incorporated	Centers for Disease Control and Prevention Division of Viral Diseases, Pathogen Discovery	Dakota Howard et al
EPI_ISL_3214152	USA/NJ-CDC-QDX26763786/2021	2021-07-10	North America	USA	Quest Diagnostics Incorporated	Centers for Disease Control and Prevention Division of Viral Diseases, Pathogen Discovery	Dakota Howard et al
EPI_ISL_3214362	USA/NJ-CDC-QDX26763788/2021	2021-07-10	North America	USA	Quest Diagnostics Incorporated	Centers for Disease Control and Prevention Division of Viral Diseases, Pathogen Discovery	Dakota Howard et al
EPI_ISL_3214260	USA/NJ-CDC-QDX26763789/2021	2021-07-10	North America	USA	Quest Diagnostics Incorporated	Centers for Disease Control and Prevention Division of Viral Diseases, Pathogen Discovery	Dakota Howard et al
EPI_ISL_3213633	USA/NJ-CDC-QDX26763790/2021	2021-07-09	North America	USA	Quest Diagnostics Incorporated	Centers for Disease Control and Prevention Division of Viral Diseases, Pathogen Discovery	Dakota Howard et al
EPI_ISL_3213515	USA/NJ-CDC-QDX26763791/2021	2021-07-10	North America	USA	Quest Diagnostics Incorporated	Centers for Disease Control and Prevention Division of Viral Diseases, Pathogen Discovery	Dakota Howard et al
EPI_ISL_3214103	USA/NJ-CDC-QDX26763792/2021	2021-07-10	North America	USA	Quest Diagnostics Incorporated	Centers for Disease Control and Prevention Division of Viral Diseases, Pathogen Discovery	Dakota Howard et al
EPI_ISL_3213433	USA/NJ-CDC-QDX26763794/2021	2021-07-10	North America	USA	Quest Diagnostics Incorporated	Centers for Disease Control and Prevention Division of Viral Diseases, Pathogen Discovery	Dakota Howard et al
EPI_ISL_3213925	USA/NJ-CDC-QDX26763796/2021	2021-07-10	North America	USA	Quest Diagnostics Incorporated	Centers for Disease Control and Prevention Division of Viral Diseases, Pathogen Discovery	Dakota Howard et al
EPI_ISL_3214354	USA/NJ-CDC-QDX26763797/2021	2021-07-10	North America	USA	Quest Diagnostics Incorporated	Centers for Disease Control and Prevention Division of Viral Diseases, Pathogen Discovery	Dakota Howard et al
EPI_ISL_3213892	USA/NJ-CDC-QDX26763798/2021	2021-07-10	North America	USA	Quest Diagnostics Incorporated	Centers for Disease Control and Prevention Division of Viral Diseases, Pathogen Discovery	Dakota Howard et al
EPI_ISL_3213484	USA/NJ-CDC-QDX26763799/2021	2021-07-10	North America	USA	Quest Diagnostics Incorporated	Centers for Disease Control and Prevention Division of Viral Diseases, Pathogen Discovery	Dakota Howard et al
EPI_ISL_3214273	USA/NJ-CDC-QDX26763800/2021	2021-07-10	North America	USA	Quest Diagnostics Incorporated	Centers for Disease Control and Prevention Division of Viral Diseases, Pathogen Discovery	Dakota Howard et al
EPI_ISL_3213510	USA/NJ-CDC-QDX26763801/2021	2021-07-10	North America	USA	Quest Diagnostics Incorporated	Centers for Disease Control and Prevention Division of Viral Diseases, Pathogen Discovery	Dakota Howard et al
EPI_ISL_3214155	USA/NJ-CDC-QDX26763802/2021	2021-07-10	North America	USA	Quest Diagnostics Incorporated	Centers for Disease Control and Prevention Division of Viral Diseases, Pathogen Discovery	Dakota Howard et al
EPI_ISL_3214106	USA/NJ-CDC-QDX26763803/2021	2021-07-10	North America	USA	Quest Diagnostics Incorporated	Centers for Disease Control and Prevention Division of Viral Diseases, Pathogen Discovery	Dakota Howard et al
EPI_ISL_3213905	USA/NJ-CDC-QDX26763804/2021	2021-07-10	North America	USA	Quest Diagnostics Incorporated	Centers for Disease Control and Prevention Division of Viral Diseases, Pathogen Discovery	Dakota Howard et al
EPI_ISL_3214000	USA/NJ-CDC-QDX26763805/2021	2021-07-10	North America	USA	Quest Diagnostics Incorporated	Centers for Disease Control and Prevention Division of Viral Diseases, Pathogen Discovery	Dakota Howard et al
EPI_ISL_3214186	USA/NJ-CDC-QDX26763807/2021	2021-07-10	North America	USA	Quest Diagnostics Incorporated	Centers for Disease Control and Prevention Division of Viral Diseases, Pathogen Discovery	Dakota Howard et al
EPI_ISL_3214251	USA/NJ-CDC-QDX26763811/2021	2021-07-10	North America	USA	Quest Diagnostics Incorporated	Centers for Disease Control and Prevention Division of Viral Diseases, Pathogen Discovery	Dakota Howard et al
EPI_ISL_3213460	USA/NJ-CDC-QDX26763814/2021	2021-07-10	North America	USA	Quest Diagnostics Incorporated	Centers for Disease Control and Prevention Division of Viral Diseases, Pathogen Discovery	Dakota Howard et al
EPI_ISL_3213914	USA/NJ-CDC-QDX26763817/2021	2021-07-10	North America	USA	Quest Diagnostics Incorporated	Centers for Disease Control and Prevention Division of Viral Diseases, Pathogen Discovery	Dakota Howard et al
EPI_ISL_3213477	USA/NJ-CDC-QDX26763818/2021	2021-07-10	North America	USA	Quest Diagnostics Incorporated	Centers for Disease Control and Prevention Division of Viral Diseases, Pathogen Discovery	Dakota Howard et al
EPI_ISL_3213888	USA/NJ-CDC-QDX26763819/2021	2021-07-10	North America	USA	Quest Diagnostics Incorporated	Centers for Disease Control and Prevention Division of Viral Diseases, Pathogen Discovery	Dakota Howard et al
EPI_ISL_3213922	USA/NJ-CDC-QDX26763821/2021	2021-07-10	North America	USA	Quest Diagnostics Incorporated	Centers for Disease Control and Prevention Division of Viral Diseases, Pathogen Discovery	Dakota Howard et al
EPI_ISL_3303918	USA/NJ-CDC-QDX26763822/2021	2021-07-10	North America	USA	Quest Diagnostics Incorporated	Centers for Disease Control and Prevention Division of Viral Diseases, Pathogen Discovery	Dakota Howard et al
EPI_ISL_3213575	USA/NJ-CDC-QDX26763823/2021	2021-07-10	North America	USA	Quest Diagnostics Incorporated	Centers for Disease Control and Prevention Division of Viral Diseases, Pathogen Discovery	Dakota Howard et al
EPI_ISL_3213906	USA/NJ-CDC-QDX26763825/2021	2021-07-10	North America	USA	Quest Diagnostics Incorporated	Centers for Disease Control and Prevention Division of Viral Diseases, Pathogen Discovery	Dakota Howard et al
EPI_ISL_3214294	USA/NJ-CDC-QDX26763834/2021	2021-07-10	North America	USA	Quest Diagnostics Incorporated	Centers for Disease Control and Prevention Division of Viral Diseases, Pathogen Discovery	Dakota Howard et al
EPI_ISL_3214029	USA/NJ-CDC-QDX26763840/2021	2021-07-10	North America	USA	Quest Diagnostics Incorporated	Centers for Disease Control and Prevention Division of Viral Diseases, Pathogen Discovery	Dakota Howard et al
EPI_ISL_3214163	USA/NJ-CDC-QDX26763841/2021	2021-07-10	North America	USA	Quest Diagnostics Incorporated	Centers for Disease Control and Prevention Division of Viral Diseases, Pathogen Discovery	Dakota Howard et al
EPI_ISL_3214243	USA/NJ-CDC-QDX26763844/2021	2021-07-10	North America	USA	Quest Diagnostics Incorporated	Centers for Disease Control and Prevention Division of Viral Diseases, Pathogen Discovery	Dakota Howard et al
EPI_ISL_3214257	USA/NJ-CDC-QDX26763845/2021	2021-07-10	North America	USA	Quest Diagnostics Incorporated	Centers for Disease Control and Prevention Division of Viral Diseases, Pathogen Discovery	Dakota Howard et al
EPI_ISL_3214044	USA/NJ-CDC-QDX26763849/2021	2021-07-10	North America	USA	Quest Diagnostics Incorporated	Centers for Disease Control and Prevention Division of Viral Diseases, Pathogen Discovery	Dakota Howard et al
EPI_ISL_3213930	USA/NJ-CDC-QDX26763859/2021	2021-07-10	North America	USA	Quest Diagnostics Incorporated	Centers for Disease Control and Prevention Division of Viral Diseases, Pathogen Discovery	Dakota Howard et al
EPI_ISL_3214255	USA/NJ-CDC-QDX26763862/2021	2021-07-10	North America	USA	Quest Diagnostics Incorporated	Centers for Disease Control and Prevention Division of Viral Diseases, Pathogen Discovery	Dakota Howard et al
EPI_ISL_3214096	USA/NJ-CDC-QDX26763869/2021	2021-07-10	North America	USA	Quest Diagnostics Incorporated	Centers for Disease Control and Prevention Division of Viral Diseases, Pathogen Discovery	Dakota Howard et al
EPI_ISL_3213911	USA/NJ-CDC-QDX26763871/2021	2021-07-10	North America	USA	Quest Diagnostics Incorporated	Centers for Disease Control and Prevention Division of Viral Diseases, Pathogen Discovery	Dakota Howard et al
EPI_ISL_3214154	USA/NJ-CDC-QDX26763874/2021	2021-07-10	North America	USA	Quest Diagnostics Incorporated	Centers for Disease Control and Prevention Division of Viral Diseases, Pathogen Discovery	Dakota Howard et al
EPI_ISL_3214340	USA/NJ-CDC-QDX26763879/2021	2021-07-11	North America	USA	Quest Diagnostics Incorporated	Centers for Disease Control and Prevention Division of Viral Diseases, Pathogen Discovery	Dakota Howard et al
EPI_ISL_3213883	USA/NJ-CDC-QDX26763880/2021	2021-07-11	North America	USA	Quest Diagnostics Incorporated	Centers for Disease Control and Prevention Division of Viral Diseases, Pathogen Discovery	Dakota Howard et al
EPI_ISL_3214262	USA/NJ-CDC-QDX26763882/2021	2021-07-11	North America	USA	Quest Diagnostics Incorporated	Centers for Disease Control and Prevention Division of Viral Diseases, Pathogen Discovery	Dakota Howard et al
EPI_ISL_3214204	USA/NJ-CDC-QDX26763883/2021	2021-07-11	North America	USA	Quest Diagnostics Incorporated	Centers for Disease Control and Prevention Division of Viral Diseases, Pathogen Discovery	Dakota Howard et al
EPI_ISL_3214145	USA/NJ-CDC-QDX26763884/2021	2021-07-11	North America	USA	Quest Diagnostics Incorporated	Centers for Disease Control and Prevention Division of Viral Diseases, Pathogen Discovery	Dakota Howard et al
EPI_ISL_3214386	USA/NJ-CDC-QDX26763887/2021	2021-07-10	North America	USA	Quest Diagnostics Incorporated	Centers for Disease Control and Prevention Division of Viral Diseases, Pathogen Discovery	Dakota Howard et al
EPI_ISL_3214304	USA/NJ-CDC-QDX26763888/2021	2021-07-11	North America	USA	Quest Diagnostics Incorporated	Centers for Disease Control and Prevention Division of Viral Diseases, Pathogen Discovery	Dakota Howard et al
EPI_ISL_3214314	USA/NJ-CDC-QDX26763889/2021	2021-07-11	North America	USA	Quest Diagnostics Incorporated	Centers for Disease Control and Prevention Division of Viral Diseases, Pathogen Discovery	Dakota Howard et al
EPI_ISL_3214161	USA/NJ-CDC-QDX26763890/2021	2021-07-11	North America	USA	Quest Diagnostics Incorporated	Centers for Disease Control and Prevention Division of Viral Diseases, Pathogen Discovery	Dakota Howard et al
EPI_ISL_3214316	USA/NJ-CDC-QDX26765167/2021	2021-07-10	North America	USA	Quest Diagnostics Incorporated	Centers for Disease Control and Prevention Division of Viral Diseases, Pathogen Discovery	Dakota Howard et al
EPI_ISL_3214215	USA/NJ-CDC-QDX26765169/2021	2021-07-10	North America	USA	Quest Diagnostics Incorporated	Centers for Disease Control and Prevention Division of Viral Diseases, Pathogen Discovery	Dakota Howard et al
EPI_ISL_3214058	USA/NJ-CDC-QDX26765170/2021	2021-07-10	North America	USA	Quest Diagnostics Incorporated	Centers for Disease Control and Prevention Division of Viral Diseases, Pathogen Discovery	Dakota Howard et al
EPI_ISL_3213468	USA/NJ-CDC-QDX26765171/2021	2021-07-10	North America	USA	Quest Diagnostics Incorporated	Centers for Disease Control and Prevention Division of Viral Diseases, Pathogen Discovery	Dakota Howard et al
EPI_ISL_3331184	USA/NJ-CDC-QDX26947227/2021	2021-07-17	North America	USA	Quest Diagnostics Incorporated	Centers for Disease Control and Prevention Division of Viral Diseases, Pathogen Discovery	Dakota Howard et al
EPI_ISL_3431073	USA/NJ-CDC-QDX26947229/2021	2021-07-17	North America	USA	Quest Diagnostics Incorporated	Centers for Disease Control and Prevention Division of Viral Diseases, Pathogen Discovery	Dakota Howard et al
EPI_ISL_3331134	USA/NJ-CDC-QDX26947230/2021	2021-07-17	North America	USA	Quest Diagnostics Incorporated	Centers for Disease Control and Prevention Division of Viral Diseases, Pathogen Discovery	Dakota Howard et al
EPI_ISL_3330755	USA/NJ-CDC-QDX26947231/2021	2021-07-17	North America	USA	Quest Diagnostics Incorporated	Centers for Disease Control and Prevention Division of Viral Diseases, Pathogen Discovery	Dakota Howard et al
EPI_ISL_3331030	USA/NJ-CDC-QDX26947232/2021	2021-07-17	North America	USA	Quest Diagnostics Incorporated	Centers for Disease Control and Prevention Division of Viral Diseases, Pathogen Discovery	Dakota Howard et al
EPI_ISL_3331032	USA/NJ-CDC-QDX26947233/2021	2021-07-17	North America	USA	Quest Diagnostics Incorporated	Centers for Disease Control and Prevention Division of Viral Diseases, Pathogen Discovery	Dakota Howard et al
EPI_ISL_3331185	USA/NJ-CDC-QDX26947234/2021	2021-07-17	North America	USA	Quest Diagnostics Incorporated	Centers for Disease Control and Prevention Division of Viral Diseases, Pathogen Discovery	Dakota Howard et al
EPI_ISL_3331140	USA/NJ-CDC-QDX26947235/2021	2021-07-17	North America	USA	Quest Diagnostics Incorporated	Centers for Disease Control and Prevention Division of Viral Diseases, Pathogen Discovery	Dakota Howard et al
EPI_ISL_3331173	USA/NJ-CDC-QDX26947236/2021	2021-07-17	North America	USA	Quest Diagnostics Incorporated	Centers for Disease Control and Prevention Division of Viral Diseases, Pathogen Discovery	Dakota Howard et al
EPI_ISL_3330969	USA/NJ-CDC-QDX26947238/2021	2021-07-17	North America	USA	Quest Diagnostics Incorporated	Centers for Disease Control and Prevention Division of Viral Diseases, Pathogen Discovery	Dakota Howard et al
EPI_ISL_3330854	USA/NJ-CDC-QDX26947241/2021	2021-07-17	North America	USA	Quest Diagnostics Incorporated	Centers for Disease Control and Prevention Division of Viral Diseases, Pathogen Discovery	Dakota Howard et al
EPI_ISL_3330749	USA/NJ-CDC-QDX26947242/2021	2021-07-17	North America	USA	Quest Diagnostics Incorporated	Centers for Disease Control and Prevention Division of Viral Diseases, Pathogen Discovery	Dakota Howard et al
EPI_ISL_3331091	USA/NJ-CDC-QDX26947243/2021	2021-07-17	North America	USA	Quest Diagnostics Incorporated	Centers for Disease Control and Prevention Division of Viral Diseases, Pathogen Discovery	Dakota Howard et al
EPI_ISL_3330786	USA/NJ-CDC-QDX26947245/2021	2021-07-17	North America	USA	Quest Diagnostics Incorporated	Centers for Disease Control and Prevention Division of Viral Diseases, Pathogen Discovery	Dakota Howard et al
EPI_ISL_3330903	USA/NJ-CDC-QDX26947246/2021	2021-07-17	North America	USA	Quest Diagnostics Incorporated	Centers for Disease Control and Prevention Division of Viral Diseases, Pathogen Discovery	Dakota Howard et al
EPI_ISL_3330768	USA/NJ-CDC-QDX26947248/2021	2021-07-17	North America	USA	Quest Diagnostics Incorporated	Centers for Disease Control and Prevention Division of Viral Diseases, Pathogen Discovery	Dakota Howard et al
EPI_ISL_3330990	USA/NJ-CDC-QDX26947257/2021	2021-07-18	North America	USA	Quest Diagnostics Incorporated	Centers for Disease Control and Prevention Division of Viral Diseases, Pathogen Discovery	Dakota Howard et al
EPI_ISL_3330998	USA/NJ-CDC-QDX26947259/2021	2021-07-18	North America	USA	Quest Diagnostics Incorporated	Centers for Disease Control and Prevention Division of Viral Diseases, Pathogen Discovery	Dakota Howard et al
EPI_ISL_3331207	USA/NJ-CDC-QDX26947262/2021	2021-07-18	North America	USA	Quest Diagnostics Incorporated	Centers for Disease Control and Prevention Division of Viral Diseases, Pathogen Discovery	Dakota Howard et al
EPI_ISL_3330893	USA/NJ-CDC-QDX26947263/2021	2021-07-18	North America	USA	Quest Diagnostics Incorporated	Centers for Disease Control and Prevention Division of Viral Diseases, Pathogen Discovery	Dakota Howard et al
EPI_ISL_3431083	USA/NJ-CDC-QDX26947266/2021	2021-07-17	North America	USA	Quest Diagnostics Incorporated	Centers for Disease Control and Prevention Division of Viral Diseases, Pathogen Discovery	Dakota Howard et al
EPI_ISL_3330963	USA/NJ-CDC-QDX26947268/2021	2021-07-18	North America	USA	Quest Diagnostics Incorporated	Centers for Disease Control and Prevention Division of Viral Diseases, Pathogen Discovery	Dakota Howard et al
EPI_ISL_3331084	USA/NJ-CDC-QDX26947269/2021	2021-07-18	North America	USA	Quest Diagnostics Incorporated	Centers for Disease Control and Prevention Division of Viral Diseases, Pathogen Discovery	Dakota Howard et al
EPI_ISL_3331133	USA/NJ-CDC-QDX26947270/2021	2021-07-18	North America	USA	Quest Diagnostics Incorporated	Centers for Disease Control and Prevention Division of Viral Diseases, Pathogen Discovery	Dakota Howard et al
EPI_ISL_3331166	USA/NJ-CDC-QDX26947271/2021	2021-07-18	North America	USA	Quest Diagnostics Incorporated	Centers for Disease Control and Prevention Division of Viral Diseases, Pathogen Discovery	Dakota Howard et al
EPI_ISL_3330796	USA/NJ-CDC-QDX26947272/2021	2021-07-18	North America	USA	Quest Diagnostics Incorporated	Centers for Disease Control and Prevention Division of Viral Diseases, Pathogen Discovery	Dakota Howard et al
EPI_ISL_3331008	USA/NJ-CDC-QDX26947276/2021	2021-07-18	North America	USA	Quest Diagnostics Incorporated	Centers for Disease Control and Prevention Division of Viral Diseases, Pathogen Discovery	Dakota Howard et al
EPI_ISL_3331197	USA/NJ-CDC-QDX26947278/2021	2021-07-18	North America	USA	Quest Diagnostics Incorporated	Centers for Disease Control and Prevention Division of Viral Diseases, Pathogen Discovery	Dakota Howard et al
EPI_ISL_3331098	USA/NJ-CDC-QDX26947280/2021	2021-07-18	North America	USA	Quest Diagnostics Incorporated	Centers for Disease Control and Prevention Division of Viral Diseases, Pathogen Discovery	Dakota Howard et al
EPI_ISL_3330915	USA/NJ-CDC-QDX26947282/2021	2021-07-18	North America	USA	Quest Diagnostics Incorporated	Centers for Disease Control and Prevention Division of Viral Diseases, Pathogen Discovery	Dakota Howard et al
EPI_ISL_3330876	USA/NJ-CDC-QDX26947286/2021	2021-07-18	North America	USA	Quest Diagnostics Incorporated	Centers for Disease Control and Prevention Division of Viral Diseases, Pathogen Discovery	Dakota Howard et al
EPI_ISL_3330774	USA/NJ-CDC-QDX26947471/2021	2021-07-17	North America	USA	Quest Diagnostics Incorporated	Centers for Disease Control and Prevention Division of Viral Diseases, Pathogen Discovery	Dakota Howard et al
EPI_ISL_3330935	USA/NJ-CDC-QDX26947473/2021	2021-07-17	North America	USA	Quest Diagnostics Incorporated	Centers for Disease Control and Prevention Division of Viral Diseases, Pathogen Discovery	Dakota Howard et al
EPI_ISL_3331217	USA/NJ-CDC-QDX26947474/2021	2021-07-17	North America	USA	Quest Diagnostics Incorporated	Centers for Disease Control and Prevention Division of Viral Diseases, Pathogen Discovery	Dakota Howard et al
EPI_ISL_3331163	USA/NJ-CDC-QDX26947477/2021	2021-07-17	North America	USA	Quest Diagnostics Incorporated	Centers for Disease Control and Prevention Division of Viral Diseases, Pathogen Discovery	Dakota Howard et al
EPI_ISL_3331115	USA/NJ-CDC-QDX26947478/2021	2021-07-17	North America	USA	Quest Diagnostics Incorporated	Centers for Disease Control and Prevention Division of Viral Diseases, Pathogen Discovery	Dakota Howard et al
EPI_ISL_3331082	USA/NJ-CDC-QDX26947479/2021	2021-07-17	North America	USA	Quest Diagnostics Incorporated	Centers for Disease Control and Prevention Division of Viral Diseases, Pathogen Discovery	Dakota Howard et al
EPI_ISL_3331088	USA/NJ-CDC-QDX26947483/2021	2021-07-18	North America	USA	Quest Diagnostics Incorporated	Centers for Disease Control and Prevention Division of Viral Diseases, Pathogen Discovery	Dakota Howard et al
EPI_ISL_3330919	USA/NJ-CDC-QDX26947484/2021	2021-07-18	North America	USA	Quest Diagnostics Incorporated	Centers for Disease Control and Prevention Division of Viral Diseases, Pathogen Discovery	Dakota Howard et al
EPI_ISL_3331103	USA/NJ-CDC-QDX26947488/2021	2021-07-18	North America	USA	Quest Diagnostics Incorporated	Centers for Disease Control and Prevention Division of Viral Diseases, Pathogen Discovery	Dakota Howard et al
EPI_ISL_3331034	USA/NJ-CDC-QDX26947490/2021	2021-07-18	North America	USA	Quest Diagnostics Incorporated	Centers for Disease Control and Prevention Division of Viral Diseases, Pathogen Discovery	Dakota Howard et al
EPI_ISL_3460819	USA/NJ-CDC-QDX26988080/2021	2021-07-18	North America	USA	Quest Diagnostics Incorporated	Centers for Disease Control and Prevention Division of Viral Diseases, Pathogen Discovery	Dakota Howard et al
EPI_ISL_3331151	USA/NJ-CDC-QDX26988082/2021	2021-07-17	North America	USA	Quest Diagnostics Incorporated	Centers for Disease Control and Prevention Division of Viral Diseases, Pathogen Discovery	Dakota Howard et al
EPI_ISL_3331245	USA/NJ-CDC-QDX26988083/2021	2021-07-18	North America	USA	Quest Diagnostics Incorporated	Centers for Disease Control and Prevention Division of Viral Diseases, Pathogen Discovery	Dakota Howard et al
EPI_ISL_3330951	USA/NJ-CDC-QDX26988085/2021	2021-07-18	North America	USA	Quest Diagnostics Incorporated	Centers for Disease Control and Prevention Division of Viral Diseases, Pathogen Discovery	Dakota Howard et al
EPI_ISL_3331061	USA/NJ-CDC-QDX26988086/2021	2021-07-18	North America	USA	Quest Diagnostics Incorporated	Centers for Disease Control and Prevention Division of Viral Diseases, Pathogen Discovery	Dakota Howard et al
EPI_ISL_3331054	USA/NJ-CDC-QDX26988087/2021	2021-07-18	North America	USA	Quest Diagnostics Incorporated	Centers for Disease Control and Prevention Division of Viral Diseases, Pathogen Discovery	Dakota Howard et al
EPI_ISL_3330879	USA/NJ-CDC-QDX26988088/2021	2021-07-18	North America	USA	Quest Diagnostics Incorporated	Centers for Disease Control and Prevention Division of Viral Diseases, Pathogen Discovery	Dakota Howard et al
EPI_ISL_3330816	USA/NJ-CDC-QDX26988089/2021	2021-07-18	North America	USA	Quest Diagnostics Incorporated	Centers for Disease Control and Prevention Division of Viral Diseases, Pathogen Discovery	Dakota Howard et al
EPI_ISL_3331047	USA/NJ-CDC-QDX26988093/2021	2021-07-18	North America	USA	Quest Diagnostics Incorporated	Centers for Disease Control and Prevention Division of Viral Diseases, Pathogen Discovery	Dakota Howard et al
EPI_ISL_3331242	USA/NJ-CDC-QDX26988094/2021	2021-07-18	North America	USA	Quest Diagnostics Incorporated	Centers for Disease Control and Prevention Division of Viral Diseases, Pathogen Discovery	Dakota Howard et al
EPI_ISL_3331012	USA/NJ-CDC-QDX26988105/2021	2021-07-18	North America	USA	Quest Diagnostics Incorporated	Centers for Disease Control and Prevention Division of Viral Diseases, Pathogen Discovery	Dakota Howard et al
EPI_ISL_3331031	USA/NJ-CDC-QDX26988107/2021	2021-07-19	North America	USA	Quest Diagnostics Incorporated	Centers for Disease Control and Prevention Division of Viral Diseases, Pathogen Discovery	Dakota Howard et al
EPI_ISL_3331057	USA/NJ-CDC-QDX26988110/2021	2021-07-20	North America	USA	Quest Diagnostics Incorporated	Centers for Disease Control and Prevention Division of Viral Diseases, Pathogen Discovery	Dakota Howard et al
EPI_ISL_3331010	USA/NJ-CDC-QDX26988112/2021	2021-07-19	North America	USA	Quest Diagnostics Incorporated	Centers for Disease Control and Prevention Division of Viral Diseases, Pathogen Discovery	Dakota Howard et al
EPI_ISL_3331206	USA/NJ-CDC-QDX26988115/2021	2021-07-19	North America	USA	Quest Diagnostics Incorporated	Centers for Disease Control and Prevention Division of Viral Diseases, Pathogen Discovery	Dakota Howard et al
EPI_ISL_3331148	USA/NJ-CDC-QDX26988116/2021	2021-07-19	North America	USA	Quest Diagnostics Incorporated	Centers for Disease Control and Prevention Division of Viral Diseases, Pathogen Discovery	Dakota Howard et al
EPI_ISL_3330937	USA/NJ-CDC-QDX26988120/2021	2021-07-19	North America	USA	Quest Diagnostics Incorporated	Centers for Disease Control and Prevention Division of Viral Diseases, Pathogen Discovery	Dakota Howard et al
EPI_ISL_3330909	USA/NJ-CDC-QDX26988121/2021	2021-07-19	North America	USA	Quest Diagnostics Incorporated	Centers for Disease Control and Prevention Division of Viral Diseases, Pathogen Discovery	Dakota Howard et al
EPI_ISL_3330875	USA/NJ-CDC-QDX26988123/2021	2021-07-19	North America	USA	Quest Diagnostics Incorporated	Centers for Disease Control and Prevention Division of Viral Diseases, Pathogen Discovery	Dakota Howard et al
EPI_ISL_3331042	USA/NJ-CDC-QDX26988125/2021	2021-07-19	North America	USA	Quest Diagnostics Incorporated	Centers for Disease Control and Prevention Division of Viral Diseases, Pathogen Discovery	Dakota Howard et al
EPI_ISL_3431071	USA/NJ-CDC-QDX26988602/2021	2021-07-17	North America	USA	Quest Diagnostics Incorporated	Centers for Disease Control and Prevention Division of Viral Diseases, Pathogen Discovery	Dakota Howard et al
EPI_ISL_3331058	USA/NJ-CDC-QDX26988604/2021	2021-07-17	North America	USA	Quest Diagnostics Incorporated	Centers for Disease Control and Prevention Division of Viral Diseases, Pathogen Discovery	Dakota Howard et al
EPI_ISL_3330929	USA/NJ-CDC-QDX26988608/2021	2021-07-18	North America	USA	Quest Diagnostics Incorporated	Centers for Disease Control and Prevention Division of Viral Diseases, Pathogen Discovery	Dakota Howard et al
EPI_ISL_3331080	USA/NJ-CDC-QDX26988609/2021	2021-07-19	North America	USA	Quest Diagnostics Incorporated	Centers for Disease Control and Prevention Division of Viral Diseases, Pathogen Discovery	Dakota Howard et al
EPI_ISL_3331020	USA/NJ-CDC-QDX26988610/2021	2021-07-19	North America	USA	Quest Diagnostics Incorporated	Centers for Disease Control and Prevention Division of Viral Diseases, Pathogen Discovery	Dakota Howard et al
EPI_ISL_3352853	USA/NJ-CDC-QDX26988611/2021	2021-07-19	North America	USA	Quest Diagnostics Incorporated	Centers for Disease Control and Prevention Division of Viral Diseases, Pathogen Discovery	Dakota Howard et al
EPI_ISL_3331018	USA/NJ-CDC-QDX26988612/2021	2021-07-19	North America	USA	Quest Diagnostics Incorporated	Centers for Disease Control and Prevention Division of Viral Diseases, Pathogen Discovery	Dakota Howard et al
EPI_ISL_3331015	USA/NJ-CDC-QDX26988613/2021	2021-07-19	North America	USA	Quest Diagnostics Incorporated	Centers for Disease Control and Prevention Division of Viral Diseases, Pathogen Discovery	Dakota Howard et al
EPI_ISL_3331116	USA/NJ-CDC-QDX26988614/2021	2021-07-19	North America	USA	Quest Diagnostics Incorporated	Centers for Disease Control and Prevention Division of Viral Diseases, Pathogen Discovery	Dakota Howard et al
EPI_ISL_3431092	USA/NJ-CDC-QDX26988615/2021	2021-07-19	North America	USA	Quest Diagnostics Incorporated	Centers for Disease Control and Prevention Division of Viral Diseases, Pathogen Discovery	Dakota Howard et al
EPI_ISL_3353068	USA/NJ-CDC-QDX27027757/2021	2021-07-18	North America	USA	Quest Diagnostics Incorporated	Centers for Disease Control and Prevention Division of Viral Diseases, Pathogen Discovery	Dakota Howard et al
EPI_ISL_3353170	USA/NJ-CDC-QDX27027758/2021	2021-07-18	North America	USA	Quest Diagnostics Incorporated	Centers for Disease Control and Prevention Division of Viral Diseases, Pathogen Discovery	Dakota Howard et al
EPI_ISL_3352812	USA/NJ-CDC-QDX27027759/2021	2021-07-18	North America	USA	Quest Diagnostics Incorporated	Centers for Disease Control and Prevention Division of Viral Diseases, Pathogen Discovery	Dakota Howard et al
EPI_ISL_3352849	USA/NJ-CDC-QDX27027762/2021	2021-07-18	North America	USA	Quest Diagnostics Incorporated	Centers for Disease Control and Prevention Division of Viral Diseases, Pathogen Discovery	Dakota Howard et al
EPI_ISL_3352941	USA/NJ-CDC-QDX27027765/2021	2021-07-18	North America	USA	Quest Diagnostics Incorporated	Centers for Disease Control and Prevention Division of Viral Diseases, Pathogen Discovery	Dakota Howard et al
EPI_ISL_3353358	USA/NJ-CDC-QDX27027767/2021	2021-07-18	North America	USA	Quest Diagnostics Incorporated	Centers for Disease Control and Prevention Division of Viral Diseases, Pathogen Discovery	Dakota Howard et al
EPI_ISL_3353114	USA/NJ-CDC-QDX27027769/2021	2021-07-18	North America	USA	Quest Diagnostics Incorporated	Centers for Disease Control and Prevention Division of Viral Diseases, Pathogen Discovery	Dakota Howard et al
EPI_ISL_3460824	USA/NJ-CDC-QDX27027771/2021	2021-07-17	North America	USA	Quest Diagnostics Incorporated	Centers for Disease Control and Prevention Division of Viral Diseases, Pathogen Discovery	Dakota Howard et al
EPI_ISL_3353289	USA/NJ-CDC-QDX27027772/2021	2021-07-17	North America	USA	Quest Diagnostics Incorporated	Centers for Disease Control and Prevention Division of Viral Diseases, Pathogen Discovery	Dakota Howard et al
EPI_ISL_3353275	USA/NJ-CDC-QDX27027773/2021	2021-07-18	North America	USA	Quest Diagnostics Incorporated	Centers for Disease Control and Prevention Division of Viral Diseases, Pathogen Discovery	Dakota Howard et al
EPI_ISL_3460843	USA/NJ-CDC-QDX27027774/2021	2021-07-18	North America	USA	Quest Diagnostics Incorporated	Centers for Disease Control and Prevention Division of Viral Diseases, Pathogen Discovery	Dakota Howard et al
EPI_ISL_3330971	USA/NJ-CDC-QDX27027778/2021	2021-07-18	North America	USA	Quest Diagnostics Incorporated	Centers for Disease Control and Prevention Division of Viral Diseases, Pathogen Discovery	Dakota Howard et al
EPI_ISL_3352924	USA/NJ-CDC-QDX27027779/2021	2021-07-18	North America	USA	Quest Diagnostics Incorporated	Centers for Disease Control and Prevention Division of Viral Diseases, Pathogen Discovery	Dakota Howard et al
EPI_ISL_3352997	USA/NJ-CDC-QDX27027780/2021	2021-07-18	North America	USA	Quest Diagnostics Incorporated	Centers for Disease Control and Prevention Division of Viral Diseases, Pathogen Discovery	Dakota Howard et al
EPI_ISL_3353162	USA/NJ-CDC-QDX27027781/2021	2021-07-18	North America	USA	Quest Diagnostics Incorporated	Centers for Disease Control and Prevention Division of Viral Diseases, Pathogen Discovery	Dakota Howard et al
EPI_ISL_3353221	USA/NJ-CDC-QDX27027782/2021	2021-07-19	North America	USA	Quest Diagnostics Incorporated	Centers for Disease Control and Prevention Division of Viral Diseases, Pathogen Discovery	Dakota Howard et al
EPI_ISL_3353311	USA/NJ-CDC-QDX27027783/2021	2021-07-18	North America	USA	Quest Diagnostics Incorporated	Centers for Disease Control and Prevention Division of Viral Diseases, Pathogen Discovery	Dakota Howard et al
EPI_ISL_3353202	USA/NJ-CDC-QDX27027784/2021	2021-07-19	North America	USA	Quest Diagnostics Incorporated	Centers for Disease Control and Prevention Division of Viral Diseases, Pathogen Discovery	Dakota Howard et al
EPI_ISL_3353050	USA/NJ-CDC-QDX27027785/2021	2021-07-19	North America	USA	Quest Diagnostics Incorporated	Centers for Disease Control and Prevention Division of Viral Diseases, Pathogen Discovery	Dakota Howard et al
EPI_ISL_3353241	USA/NJ-CDC-QDX27027786/2021	2021-07-19	North America	USA	Quest Diagnostics Incorporated	Centers for Disease Control and Prevention Division of Viral Diseases, Pathogen Discovery	Dakota Howard et al
EPI_ISL_3352884	USA/NJ-CDC-QDX27027787/2021	2021-07-19	North America	USA	Quest Diagnostics Incorporated	Centers for Disease Control and Prevention Division of Viral Diseases, Pathogen Discovery	Dakota Howard et al
EPI_ISL_3353115	USA/NJ-CDC-QDX27027788/2021	2021-07-19	North America	USA	Quest Diagnostics Incorporated	Centers for Disease Control and Prevention Division of Viral Diseases, Pathogen Discovery	Dakota Howard et al
EPI_ISL_3353279	USA/NJ-CDC-QDX27027789/2021	2021-07-19	North America	USA	Quest Diagnostics Incorporated	Centers for Disease Control and Prevention Division of Viral Diseases, Pathogen Discovery	Dakota Howard et al
EPI_ISL_3352945	USA/NJ-CDC-QDX27027790/2021	2021-07-19	North America	USA	Quest Diagnostics Incorporated	Centers for Disease Control and Prevention Division of Viral Diseases, Pathogen Discovery	Dakota Howard et al
EPI_ISL_3330902	USA/NJ-CDC-QDX27027791/2021	2021-07-19	North America	USA	Quest Diagnostics Incorporated	Centers for Disease Control and Prevention Division of Viral Diseases, Pathogen Discovery	Dakota Howard et al
EPI_ISL_3460838	USA/NJ-CDC-QDX27027792/2021	2021-07-19	North America	USA	Quest Diagnostics Incorporated	Centers for Disease Control and Prevention Division of Viral Diseases, Pathogen Discovery	Dakota Howard et al
EPI_ISL_3352928	USA/NJ-CDC-QDX27027793/2021	2021-07-19	North America	USA	Quest Diagnostics Incorporated	Centers for Disease Control and Prevention Division of Viral Diseases, Pathogen Discovery	Dakota Howard et al
EPI_ISL_3352970	USA/NJ-CDC-QDX27027794/2021	2021-07-19	North America	USA	Quest Diagnostics Incorporated	Centers for Disease Control and Prevention Division of Viral Diseases, Pathogen Discovery	Dakota Howard et al
EPI_ISL_3353107	USA/NJ-CDC-QDX27027795/2021	2021-07-19	North America	USA	Quest Diagnostics Incorporated	Centers for Disease Control and Prevention Division of Viral Diseases, Pathogen Discovery	Dakota Howard et al
EPI_ISL_3460818	USA/NJ-CDC-QDX27027796/2021	2021-07-19	North America	USA	Quest Diagnostics Incorporated	Centers for Disease Control and Prevention Division of Viral Diseases, Pathogen Discovery	Dakota Howard et al
EPI_ISL_3353339	USA/NJ-CDC-QDX27027797/2021	2021-07-19	North America	USA	Quest Diagnostics Incorporated	Centers for Disease Control and Prevention Division of Viral Diseases, Pathogen Discovery	Dakota Howard et al
EPI_ISL_3353203	USA/NJ-CDC-QDX27027799/2021	2021-07-19	North America	USA	Quest Diagnostics Incorporated	Centers for Disease Control and Prevention Division of Viral Diseases, Pathogen Discovery	Dakota Howard et al
EPI_ISL_3330772	USA/NJ-CDC-QDX27027853/2021	2021-07-19	North America	USA	Quest Diagnostics Incorporated	Centers for Disease Control and Prevention Division of Viral Diseases, Pathogen Discovery	Dakota Howard et al
EPI_ISL_3330970	USA/NJ-CDC-QDX27027888/2021	2021-07-20	North America	USA	Quest Diagnostics Incorporated	Centers for Disease Control and Prevention Division of Viral Diseases, Pathogen Discovery	Dakota Howard et al
EPI_ISL_3353253	USA/NJ-CDC-QDX27028020/2021	2021-07-18	North America	USA	Quest Diagnostics Incorporated	Centers for Disease Control and Prevention Division of Viral Diseases, Pathogen Discovery	Dakota Howard et al
EPI_ISL_3353041	USA/NJ-CDC-QDX27028021/2021	2021-07-18	North America	USA	Quest Diagnostics Incorporated	Centers for Disease Control and Prevention Division of Viral Diseases, Pathogen Discovery	Dakota Howard et al
EPI_ISL_3353300	USA/NJ-CDC-QDX27028022/2021	2021-07-18	North America	USA	Quest Diagnostics Incorporated	Centers for Disease Control and Prevention Division of Viral Diseases, Pathogen Discovery	Dakota Howard et al
EPI_ISL_3353269	USA/NJ-CDC-QDX27028024/2021	2021-07-16	North America	USA	Quest Diagnostics Incorporated	Centers for Disease Control and Prevention Division of Viral Diseases, Pathogen Discovery	Dakota Howard et al
EPI_ISL_3395578	USA/NJ-CDC-QDX27052953/2021	2021-07-18	North America	USA	Quest Diagnostics Incorporated	Centers for Disease Control and Prevention Division of Viral Diseases, Pathogen Discovery	Dakota Howard et al
EPI_ISL_3395582	USA/NJ-CDC-QDX27052954/2021	2021-07-18	North America	USA	Quest Diagnostics Incorporated	Centers for Disease Control and Prevention Division of Viral Diseases, Pathogen Discovery	Dakota Howard et al
EPI_ISL_3395860	USA/NJ-CDC-QDX27052956/2021	2021-07-18	North America	USA	Quest Diagnostics Incorporated	Centers for Disease Control and Prevention Division of Viral Diseases, Pathogen Discovery	Dakota Howard et al
EPI_ISL_3396088	USA/NJ-CDC-QDX27052958/2021	2021-07-18	North America	USA	Quest Diagnostics Incorporated	Centers for Disease Control and Prevention Division of Viral Diseases, Pathogen Discovery	Dakota Howard et al
EPI_ISL_3395916	USA/NJ-CDC-QDX27052962/2021	2021-07-18	North America	USA	Quest Diagnostics Incorporated	Centers for Disease Control and Prevention Division of Viral Diseases, Pathogen Discovery	Dakota Howard et al
EPI_ISL_3396045	USA/NJ-CDC-QDX27052966/2021	2021-07-17	North America	USA	Quest Diagnostics Incorporated	Centers for Disease Control and Prevention Division of Viral Diseases, Pathogen Discovery	Dakota Howard et al
EPI_ISL_3395995	USA/NJ-CDC-QDX27052969/2021	2021-07-18	North America	USA	Quest Diagnostics Incorporated	Centers for Disease Control and Prevention Division of Viral Diseases, Pathogen Discovery	Dakota Howard et al
EPI_ISL_3352607	USA/NJ-CDC-QDX27052972/2021	2021-07-18	North America	USA	Quest Diagnostics Incorporated	Centers for Disease Control and Prevention Division of Viral Diseases, Pathogen Discovery	Dakota Howard et al
EPI_ISL_3396086	USA/NJ-CDC-QDX27052974/2021	2021-07-18	North America	USA	Quest Diagnostics Incorporated	Centers for Disease Control and Prevention Division of Viral Diseases, Pathogen Discovery	Dakota Howard et al
EPI_ISL_3395982	USA/NJ-CDC-QDX27052975/2021	2021-07-18	North America	USA	Quest Diagnostics Incorporated	Centers for Disease Control and Prevention Division of Viral Diseases, Pathogen Discovery	Dakota Howard et al
EPI_ISL_3395977	USA/NJ-CDC-QDX27052976/2021	2021-07-18	North America	USA	Quest Diagnostics Incorporated	Centers for Disease Control and Prevention Division of Viral Diseases, Pathogen Discovery	Dakota Howard et al
EPI_ISL_3395660	USA/NJ-CDC-QDX27053219/2021	2021-07-18	North America	USA	Quest Diagnostics Incorporated	Centers for Disease Control and Prevention Division of Viral Diseases, Pathogen Discovery	Dakota Howard et al
EPI_ISL_3395672	USA/NJ-CDC-QDX27053221/2021	2021-07-18	North America	USA	Quest Diagnostics Incorporated	Centers for Disease Control and Prevention Division of Viral Diseases, Pathogen Discovery	Dakota Howard et al
EPI_ISL_3396031	USA/NJ-CDC-QDX27085421/2021	2021-07-24	North America	USA	Quest Diagnostics Incorporated	Centers for Disease Control and Prevention Division of Viral Diseases, Pathogen Discovery	Dakota Howard et al
EPI_ISL_3395761	USA/NJ-CDC-QDX27085422/2021	2021-07-24	North America	USA	Quest Diagnostics Incorporated	Centers for Disease Control and Prevention Division of Viral Diseases, Pathogen Discovery	Dakota Howard et al
EPI_ISL_3395715	USA/NJ-CDC-QDX27085424/2021	2021-07-24	North America	USA	Quest Diagnostics Incorporated	Centers for Disease Control and Prevention Division of Viral Diseases, Pathogen Discovery	Dakota Howard et al
EPI_ISL_3396166	USA/NJ-CDC-QDX27085425/2021	2021-07-24	North America	USA	Quest Diagnostics Incorporated	Centers for Disease Control and Prevention Division of Viral Diseases, Pathogen Discovery	Dakota Howard et al
EPI_ISL_3395544	USA/NJ-CDC-QDX27085429/2021	2021-07-24	North America	USA	Quest Diagnostics Incorporated	Centers for Disease Control and Prevention Division of Viral Diseases, Pathogen Discovery	Dakota Howard et al
EPI_ISL_3395772	USA/NJ-CDC-QDX27085437/2021	2021-07-24	North America	USA	Quest Diagnostics Incorporated	Centers for Disease Control and Prevention Division of Viral Diseases, Pathogen Discovery	Dakota Howard et al
EPI_ISL_3395843	USA/NJ-CDC-QDX27085438/2021	2021-07-24	North America	USA	Quest Diagnostics Incorporated	Centers for Disease Control and Prevention Division of Viral Diseases, Pathogen Discovery	Dakota Howard et al
EPI_ISL_3395653	USA/NJ-CDC-QDX27085440/2021	2021-07-24	North America	USA	Quest Diagnostics Incorporated	Centers for Disease Control and Prevention Division of Viral Diseases, Pathogen Discovery	Dakota Howard et al
EPI_ISL_3395942	USA/NJ-CDC-QDX27085441/2021	2021-07-24	North America	USA	Quest Diagnostics Incorporated	Centers for Disease Control and Prevention Division of Viral Diseases, Pathogen Discovery	Dakota Howard et al
EPI_ISL_3395778	USA/NJ-CDC-QDX27085442/2021	2021-07-24	North America	USA	Quest Diagnostics Incorporated	Centers for Disease Control and Prevention Division of Viral Diseases, Pathogen Discovery	Dakota Howard et al
EPI_ISL_3395967	USA/NJ-CDC-QDX27085443/2021	2021-07-24	North America	USA	Quest Diagnostics Incorporated	Centers for Disease Control and Prevention Division of Viral Diseases, Pathogen Discovery	Dakota Howard et al
EPI_ISL_3396097	USA/NJ-CDC-QDX27085444/2021	2021-07-24	North America	USA	Quest Diagnostics Incorporated	Centers for Disease Control and Prevention Division of Viral Diseases, Pathogen Discovery	Dakota Howard et al
EPI_ISL_3396225	USA/NJ-CDC-QDX27085445/2021	2021-07-24	North America	USA	Quest Diagnostics Incorporated	Centers for Disease Control and Prevention Division of Viral Diseases, Pathogen Discovery	Dakota Howard et al
EPI_ISL_3396084	USA/NJ-CDC-QDX27085446/2021	2021-07-24	North America	USA	Quest Diagnostics Incorporated	Centers for Disease Control and Prevention Division of Viral Diseases, Pathogen Discovery	Dakota Howard et al
EPI_ISL_3396177	USA/NJ-CDC-QDX27085448/2021	2021-07-24	North America	USA	Quest Diagnostics Incorporated	Centers for Disease Control and Prevention Division of Viral Diseases, Pathogen Discovery	Dakota Howard et al
EPI_ISL_3395526	USA/NJ-CDC-QDX27085449/2021	2021-07-24	North America	USA	Quest Diagnostics Incorporated	Centers for Disease Control and Prevention Division of Viral Diseases, Pathogen Discovery	Dakota Howard et al
EPI_ISL_3396397	USA/NJ-CDC-QDX27168846/2021	2021-07-24	North America	USA	Quest Diagnostics Incorporated	Centers for Disease Control and Prevention Division of Viral Diseases, Pathogen Discovery	Dakota Howard et al
EPI_ISL_3397005	USA/NJ-CDC-QDX27168848/2021	2021-07-24	North America	USA	Quest Diagnostics Incorporated	Centers for Disease Control and Prevention Division of Viral Diseases, Pathogen Discovery	Dakota Howard et al
EPI_ISL_3396836	USA/NJ-CDC-QDX27168849/2021	2021-07-24	North America	USA	Quest Diagnostics Incorporated	Centers for Disease Control and Prevention Division of Viral Diseases, Pathogen Discovery	Dakota Howard et al
EPI_ISL_3396742	USA/NJ-CDC-QDX27168850/2021	2021-07-24	North America	USA	Quest Diagnostics Incorporated	Centers for Disease Control and Prevention Division of Viral Diseases, Pathogen Discovery	Dakota Howard et al
EPI_ISL_3396790	USA/NJ-CDC-QDX27168852/2021	2021-07-24	North America	USA	Quest Diagnostics Incorporated	Centers for Disease Control and Prevention Division of Viral Diseases, Pathogen Discovery	Dakota Howard et al
EPI_ISL_3397108	USA/NJ-CDC-QDX27168853/2021	2021-07-24	North America	USA	Quest Diagnostics Incorporated	Centers for Disease Control and Prevention Division of Viral Diseases, Pathogen Discovery	Dakota Howard et al
EPI_ISL_3396829	USA/NJ-CDC-QDX27168854/2021	2021-07-24	North America	USA	Quest Diagnostics Incorporated	Centers for Disease Control and Prevention Division of Viral Diseases, Pathogen Discovery	Dakota Howard et al
EPI_ISL_3396784	USA/NJ-CDC-QDX27168855/2021	2021-07-24	North America	USA	Quest Diagnostics Incorporated	Centers for Disease Control and Prevention Division of Viral Diseases, Pathogen Discovery	Dakota Howard et al
EPI_ISL_3396792	USA/NJ-CDC-QDX27168856/2021	2021-07-24	North America	USA	Quest Diagnostics Incorporated	Centers for Disease Control and Prevention Division of Viral Diseases, Pathogen Discovery	Dakota Howard et al
EPI_ISL_3397101	USA/NJ-CDC-QDX27168857/2021	2021-07-24	North America	USA	Quest Diagnostics Incorporated	Centers for Disease Control and Prevention Division of Viral Diseases, Pathogen Discovery	Dakota Howard et al
EPI_ISL_3396965	USA/NJ-CDC-QDX27168858/2021	2021-07-24	North America	USA	Quest Diagnostics Incorporated	Centers for Disease Control and Prevention Division of Viral Diseases, Pathogen Discovery	Dakota Howard et al
EPI_ISL_3396597	USA/NJ-CDC-QDX27168859/2021	2021-07-24	North America	USA	Quest Diagnostics Incorporated	Centers for Disease Control and Prevention Division of Viral Diseases, Pathogen Discovery	Dakota Howard et al
EPI_ISL_3397092	USA/NJ-CDC-QDX27168861/2021	2021-07-24	North America	USA	Quest Diagnostics Incorporated	Centers for Disease Control and Prevention Division of Viral Diseases, Pathogen Discovery	Dakota Howard et al
EPI_ISL_3396938	USA/NJ-CDC-QDX27168862/2021	2021-07-24	North America	USA	Quest Diagnostics Incorporated	Centers for Disease Control and Prevention Division of Viral Diseases, Pathogen Discovery	Dakota Howard et al
EPI_ISL_3396890	USA/NJ-CDC-QDX27168863/2021	2021-07-24	North America	USA	Quest Diagnostics Incorporated	Centers for Disease Control and Prevention Division of Viral Diseases, Pathogen Discovery	Dakota Howard et al
EPI_ISL_3396429	USA/NJ-CDC-QDX27168864/2021	2021-07-24	North America	USA	Quest Diagnostics Incorporated	Centers for Disease Control and Prevention Division of Viral Diseases, Pathogen Discovery	Dakota Howard et al
EPI_ISL_3396587	USA/NJ-CDC-QDX27168865/2021	2021-07-24	North America	USA	Quest Diagnostics Incorporated	Centers for Disease Control and Prevention Division of Viral Diseases, Pathogen Discovery	Dakota Howard et al
EPI_ISL_3396705	USA/NJ-CDC-QDX27168867/2021	2021-07-24	North America	USA	Quest Diagnostics Incorporated	Centers for Disease Control and Prevention Division of Viral Diseases, Pathogen Discovery	Dakota Howard et al
EPI_ISL_3396405	USA/NJ-CDC-QDX27168870/2021	2021-07-24	North America	USA	Quest Diagnostics Incorporated	Centers for Disease Control and Prevention Division of Viral Diseases, Pathogen Discovery	Dakota Howard et al
EPI_ISL_3396586	USA/NJ-CDC-QDX27168871/2021	2021-07-24	North America	USA	Quest Diagnostics Incorporated	Centers for Disease Control and Prevention Division of Viral Diseases, Pathogen Discovery	Dakota Howard et al
EPI_ISL_3396861	USA/NJ-CDC-QDX27168872/2021	2021-07-24	North America	USA	Quest Diagnostics Incorporated	Centers for Disease Control and Prevention Division of Viral Diseases, Pathogen Discovery	Dakota Howard et al
EPI_ISL_3396835	USA/NJ-CDC-QDX27168873/2021	2021-07-25	North America	USA	Quest Diagnostics Incorporated	Centers for Disease Control and Prevention Division of Viral Diseases, Pathogen Discovery	Dakota Howard et al
EPI_ISL_3396596	USA/NJ-CDC-QDX27168874/2021	2021-07-25	North America	USA	Quest Diagnostics Incorporated	Centers for Disease Control and Prevention Division of Viral Diseases, Pathogen Discovery	Dakota Howard et al
EPI_ISL_3397090	USA/NJ-CDC-QDX27168875/2021	2021-07-25	North America	USA	Quest Diagnostics Incorporated	Centers for Disease Control and Prevention Division of Viral Diseases, Pathogen Discovery	Dakota Howard et al
EPI_ISL_3396897	USA/NJ-CDC-QDX27168877/2021	2021-07-25	North America	USA	Quest Diagnostics Incorporated	Centers for Disease Control and Prevention Division of Viral Diseases, Pathogen Discovery	Dakota Howard et al
EPI_ISL_3396982	USA/NJ-CDC-QDX27168878/2021	2021-07-25	North America	USA	Quest Diagnostics Incorporated	Centers for Disease Control and Prevention Division of Viral Diseases, Pathogen Discovery	Dakota Howard et al
EPI_ISL_3396670	USA/NJ-CDC-QDX27168879/2021	2021-07-25	North America	USA	Quest Diagnostics Incorporated	Centers for Disease Control and Prevention Division of Viral Diseases, Pathogen Discovery	Dakota Howard et al
EPI_ISL_3396754	USA/NJ-CDC-QDX27168880/2021	2021-07-25	North America	USA	Quest Diagnostics Incorporated	Centers for Disease Control and Prevention Division of Viral Diseases, Pathogen Discovery	Dakota Howard et al
EPI_ISL_3396519	USA/NJ-CDC-QDX27168881/2021	2021-07-25	North America	USA	Quest Diagnostics Incorporated	Centers for Disease Control and Prevention Division of Viral Diseases, Pathogen Discovery	Dakota Howard et al
EPI_ISL_3396624	USA/NJ-CDC-QDX27168883/2021	2021-07-25	North America	USA	Quest Diagnostics Incorporated	Centers for Disease Control and Prevention Division of Viral Diseases, Pathogen Discovery	Dakota Howard et al
EPI_ISL_3396932	USA/NJ-CDC-QDX27168884/2021	2021-07-25	North America	USA	Quest Diagnostics Incorporated	Centers for Disease Control and Prevention Division of Viral Diseases, Pathogen Discovery	Dakota Howard et al
EPI_ISL_3397001	USA/NJ-CDC-QDX27168885/2021	2021-07-25	North America	USA	Quest Diagnostics Incorporated	Centers for Disease Control and Prevention Division of Viral Diseases, Pathogen Discovery	Dakota Howard et al
EPI_ISL_3397061	USA/NJ-CDC-QDX27168886/2021	2021-07-25	North America	USA	Quest Diagnostics Incorporated	Centers for Disease Control and Prevention Division of Viral Diseases, Pathogen Discovery	Dakota Howard et al
EPI_ISL_3396852	USA/NJ-CDC-QDX27168887/2021	2021-07-25	North America	USA	Quest Diagnostics Incorporated	Centers for Disease Control and Prevention Division of Viral Diseases, Pathogen Discovery	Dakota Howard et al
EPI_ISL_3396491	USA/NJ-CDC-QDX27168888/2021	2021-07-25	North America	USA	Quest Diagnostics Incorporated	Centers for Disease Control and Prevention Division of Viral Diseases, Pathogen Discovery	Dakota Howard et al
EPI_ISL_3397008	USA/NJ-CDC-QDX27168889/2021	2021-07-25	North America	USA	Quest Diagnostics Incorporated	Centers for Disease Control and Prevention Division of Viral Diseases, Pathogen Discovery	Dakota Howard et al
EPI_ISL_3396818	USA/NJ-CDC-QDX27168890/2021	2021-07-25	North America	USA	Quest Diagnostics Incorporated	Centers for Disease Control and Prevention Division of Viral Diseases, Pathogen Discovery	Dakota Howard et al
EPI_ISL_3396675	USA/NJ-CDC-QDX27168891/2021	2021-07-25	North America	USA	Quest Diagnostics Incorporated	Centers for Disease Control and Prevention Division of Viral Diseases, Pathogen Discovery	Dakota Howard et al
EPI_ISL_3396909	USA/NJ-CDC-QDX27168894/2021	2021-07-25	North America	USA	Quest Diagnostics Incorporated	Centers for Disease Control and Prevention Division of Viral Diseases, Pathogen Discovery	Dakota Howard et al
EPI_ISL_3396410	USA/NJ-CDC-QDX27168898/2021	2021-07-25	North America	USA	Quest Diagnostics Incorporated	Centers for Disease Control and Prevention Division of Viral Diseases, Pathogen Discovery	Dakota Howard et al
EPI_ISL_3396768	USA/NJ-CDC-QDX27168899/2021	2021-07-25	North America	USA	Quest Diagnostics Incorporated	Centers for Disease Control and Prevention Division of Viral Diseases, Pathogen Discovery	Dakota Howard et al
EPI_ISL_3396765	USA/NJ-CDC-QDX27169328/2021	2021-07-24	North America	USA	Quest Diagnostics Incorporated	Centers for Disease Control and Prevention Division of Viral Diseases, Pathogen Discovery	Dakota Howard et al
EPI_ISL_3396841	USA/NJ-CDC-QDX27169329/2021	2021-07-24	North America	USA	Quest Diagnostics Incorporated	Centers for Disease Control and Prevention Division of Viral Diseases, Pathogen Discovery	Dakota Howard et al
EPI_ISL_3397035	USA/NJ-CDC-QDX27169330/2021	2021-07-24	North America	USA	Quest Diagnostics Incorporated	Centers for Disease Control and Prevention Division of Viral Diseases, Pathogen Discovery	Dakota Howard et al
EPI_ISL_3397073	USA/NJ-CDC-QDX27169331/2021	2021-07-24	North America	USA	Quest Diagnostics Incorporated	Centers for Disease Control and Prevention Division of Viral Diseases, Pathogen Discovery	Dakota Howard et al
EPI_ISL_3396910	USA/NJ-CDC-QDX27169332/2021	2021-07-24	North America	USA	Quest Diagnostics Incorporated	Centers for Disease Control and Prevention Division of Viral Diseases, Pathogen Discovery	Dakota Howard et al
EPI_ISL_3396384	USA/NJ-CDC-QDX27169333/2021	2021-07-24	North America	USA	Quest Diagnostics Incorporated	Centers for Disease Control and Prevention Division of Viral Diseases, Pathogen Discovery	Dakota Howard et al
EPI_ISL_3397050	USA/NJ-CDC-QDX27169335/2021	2021-07-25	North America	USA	Quest Diagnostics Incorporated	Centers for Disease Control and Prevention Division of Viral Diseases, Pathogen Discovery	Dakota Howard et al
EPI_ISL_3396593	USA/NJ-CDC-QDX27169336/2021	2021-07-25	North America	USA	Quest Diagnostics Incorporated	Centers for Disease Control and Prevention Division of Viral Diseases, Pathogen Discovery	Dakota Howard et al
EPI_ISL_3396653	USA/NJ-CDC-QDX27169337/2021	2021-07-25	North America	USA	Quest Diagnostics Incorporated	Centers for Disease Control and Prevention Division of Viral Diseases, Pathogen Discovery	Dakota Howard et al
EPI_ISL_3395207	USA/NJ-CDC-QDX27211829/2021	2021-07-24	North America	USA	Quest Diagnostics Incorporated	Centers for Disease Control and Prevention Division of Viral Diseases, Pathogen Discovery	Dakota Howard et al
EPI_ISL_3395020	USA/NJ-CDC-QDX27211830/2021	2021-07-24	North America	USA	Quest Diagnostics Incorporated	Centers for Disease Control and Prevention Division of Viral Diseases, Pathogen Discovery	Dakota Howard et al
EPI_ISL_3395416	USA/NJ-CDC-QDX27211833/2021	2021-07-24	North America	USA	Quest Diagnostics Incorporated	Centers for Disease Control and Prevention Division of Viral Diseases, Pathogen Discovery	Dakota Howard et al
EPI_ISL_3395298	USA/NJ-CDC-QDX27211837/2021	2021-07-23	North America	USA	Quest Diagnostics Incorporated	Centers for Disease Control and Prevention Division of Viral Diseases, Pathogen Discovery	Dakota Howard et al
EPI_ISL_3395344	USA/NJ-CDC-QDX27211838/2021	2021-07-23	North America	USA	Quest Diagnostics Incorporated	Centers for Disease Control and Prevention Division of Viral Diseases, Pathogen Discovery	Dakota Howard et al
EPI_ISL_3395463	USA/NJ-CDC-QDX27211840/2021	2021-07-24	North America	USA	Quest Diagnostics Incorporated	Centers for Disease Control and Prevention Division of Viral Diseases, Pathogen Discovery	Dakota Howard et al
EPI_ISL_3395299	USA/NJ-CDC-QDX27211842/2021	2021-07-24	North America	USA	Quest Diagnostics Incorporated	Centers for Disease Control and Prevention Division of Viral Diseases, Pathogen Discovery	Dakota Howard et al
EPI_ISL_3395303	USA/NJ-CDC-QDX27211844/2021	2021-07-24	North America	USA	Quest Diagnostics Incorporated	Centers for Disease Control and Prevention Division of Viral Diseases, Pathogen Discovery	Dakota Howard et al
EPI_ISL_3395219	USA/NJ-CDC-QDX27211849/2021	2021-07-24	North America	USA	Quest Diagnostics Incorporated	Centers for Disease Control and Prevention Division of Viral Diseases, Pathogen Discovery	Dakota Howard et al
EPI_ISL_3395499	USA/NJ-CDC-QDX27211856/2021	2021-07-24	North America	USA	Quest Diagnostics Incorporated	Centers for Disease Control and Prevention Division of Viral Diseases, Pathogen Discovery	Dakota Howard et al
EPI_ISL_3395273	USA/NJ-CDC-QDX27211864/2021	2021-07-25	North America	USA	Quest Diagnostics Incorporated	Centers for Disease Control and Prevention Division of Viral Diseases, Pathogen Discovery	Dakota Howard et al
EPI_ISL_3395144	USA/NJ-CDC-QDX27211866/2021	2021-07-25	North America	USA	Quest Diagnostics Incorporated	Centers for Disease Control and Prevention Division of Viral Diseases, Pathogen Discovery	Dakota Howard et al
EPI_ISL_3395365	USA/NJ-CDC-QDX27211870/2021	2021-07-25	North America	USA	Quest Diagnostics Incorporated	Centers for Disease Control and Prevention Division of Viral Diseases, Pathogen Discovery	Dakota Howard et al
EPI_ISL_3395229	USA/NJ-CDC-QDX27211871/2021	2021-07-25	North America	USA	Quest Diagnostics Incorporated	Centers for Disease Control and Prevention Division of Viral Diseases, Pathogen Discovery	Dakota Howard et al
EPI_ISL_3395204	USA/NJ-CDC-QDX27211872/2021	2021-07-25	North America	USA	Quest Diagnostics Incorporated	Centers for Disease Control and Prevention Division of Viral Diseases, Pathogen Discovery	Dakota Howard et al
EPI_ISL_3395047	USA/NJ-CDC-QDX27211877/2021	2021-07-25	North America	USA	Quest Diagnostics Incorporated	Centers for Disease Control and Prevention Division of Viral Diseases, Pathogen Discovery	Dakota Howard et al
EPI_ISL_3395313	USA/NJ-CDC-QDX27211879/2021	2021-07-25	North America	USA	Quest Diagnostics Incorporated	Centers for Disease Control and Prevention Division of Viral Diseases, Pathogen Discovery	Dakota Howard et al
EPI_ISL_3395320	USA/NJ-CDC-QDX27211880/2021	2021-07-25	North America	USA	Quest Diagnostics Incorporated	Centers for Disease Control and Prevention Division of Viral Diseases, Pathogen Discovery	Dakota Howard et al
EPI_ISL_3395457	USA/NJ-CDC-QDX27211881/2021	2021-07-25	North America	USA	Quest Diagnostics Incorporated	Centers for Disease Control and Prevention Division of Viral Diseases, Pathogen Discovery	Dakota Howard et al
EPI_ISL_3395037	USA/NJ-CDC-QDX27212203/2021	2021-07-25	North America	USA	Quest Diagnostics Incorporated	Centers for Disease Control and Prevention Division of Viral Diseases, Pathogen Discovery	Dakota Howard et al
EPI_ISL_3395260	USA/NJ-CDC-QDX27212204/2021	2021-07-25	North America	USA	Quest Diagnostics Incorporated	Centers for Disease Control and Prevention Division of Viral Diseases, Pathogen Discovery	Dakota Howard et al
EPI_ISL_3395685	USA/NJ-CDC-QDX27248938/2021	2021-07-26	North America	USA	Quest Diagnostics Incorporated	Centers for Disease Control and Prevention Division of Viral Diseases, Pathogen Discovery	Dakota Howard et al
EPI_ISL_3395805	USA/NJ-CDC-QDX27248941/2021	2021-07-26	North America	USA	Quest Diagnostics Incorporated	Centers for Disease Control and Prevention Division of Viral Diseases, Pathogen Discovery	Dakota Howard et al
EPI_ISL_3456561	USA/NJ-CDC-QDX27347723/2021	2021-07-31	North America	USA	Quest Diagnostics Incorporated	Centers for Disease Control and Prevention Division of Viral Diseases, Pathogen Discovery	Dakota Howard et al
EPI_ISL_3456485	USA/NJ-CDC-QDX27347730/2021	2021-07-31	North America	USA	Quest Diagnostics Incorporated	Centers for Disease Control and Prevention Division of Viral Diseases, Pathogen Discovery	Dakota Howard et al
EPI_ISL_3456440	USA/NJ-CDC-QDX27347733/2021	2021-07-31	North America	USA	Quest Diagnostics Incorporated	Centers for Disease Control and Prevention Division of Viral Diseases, Pathogen Discovery	Dakota Howard et al
EPI_ISL_3456435	USA/NJ-CDC-QDX27347734/2021	2021-07-31	North America	USA	Quest Diagnostics Incorporated	Centers for Disease Control and Prevention Division of Viral Diseases, Pathogen Discovery	Dakota Howard et al
EPI_ISL_3456355	USA/NJ-CDC-QDX27347746/2021	2021-07-31	North America	USA	Quest Diagnostics Incorporated	Centers for Disease Control and Prevention Division of Viral Diseases, Pathogen Discovery	Dakota Howard et al
EPI_ISL_3456438	USA/NJ-CDC-QDX27347747/2021	2021-07-31	North America	USA	Quest Diagnostics Incorporated	Centers for Disease Control and Prevention Division of Viral Diseases, Pathogen Discovery	Dakota Howard et al
EPI_ISL_3456538	USA/NJ-CDC-QDX27347748/2021	2021-07-31	North America	USA	Quest Diagnostics Incorporated	Centers for Disease Control and Prevention Division of Viral Diseases, Pathogen Discovery	Dakota Howard et al
EPI_ISL_3456281	USA/NJ-CDC-QDX27347750/2021	2021-07-31	North America	USA	Quest Diagnostics Incorporated	Centers for Disease Control and Prevention Division of Viral Diseases, Pathogen Discovery	Dakota Howard et al
EPI_ISL_3456133	USA/NJ-CDC-QDX27347752/2021	2021-07-31	North America	USA	Quest Diagnostics Incorporated	Centers for Disease Control and Prevention Division of Viral Diseases, Pathogen Discovery	Dakota Howard et al
EPI_ISL_3456172	USA/NJ-CDC-QDX27347757/2021	2021-07-31	North America	USA	Quest Diagnostics Incorporated	Centers for Disease Control and Prevention Division of Viral Diseases, Pathogen Discovery	Dakota Howard et al
EPI_ISL_3456423	USA/NJ-CDC-QDX27347764/2021	2021-07-31	North America	USA	Quest Diagnostics Incorporated	Centers for Disease Control and Prevention Division of Viral Diseases, Pathogen Discovery	Dakota Howard et al
EPI_ISL_3456104	USA/NJ-CDC-QDX27388049/2021	2021-08-01	North America	USA	Quest Diagnostics Incorporated	Centers for Disease Control and Prevention Division of Viral Diseases, Pathogen Discovery	Dakota Howard et al
EPI_ISL_3456554	USA/NJ-CDC-QDX27388050/2021	2021-08-01	North America	USA	Quest Diagnostics Incorporated	Centers for Disease Control and Prevention Division of Viral Diseases, Pathogen Discovery	Dakota Howard et al
EPI_ISL_3456408	USA/NJ-CDC-QDX27388054/2021	2021-08-01	North America	USA	Quest Diagnostics Incorporated	Centers for Disease Control and Prevention Division of Viral Diseases, Pathogen Discovery	Dakota Howard et al
EPI_ISL_3456502	USA/NJ-CDC-QDX27388058/2021	2021-07-31	North America	USA	Quest Diagnostics Incorporated	Centers for Disease Control and Prevention Division of Viral Diseases, Pathogen Discovery	Dakota Howard et al
EPI_ISL_3456326	USA/NJ-CDC-QDX27388059/2021	2021-08-01	North America	USA	Quest Diagnostics Incorporated	Centers for Disease Control and Prevention Division of Viral Diseases, Pathogen Discovery	Dakota Howard et al
EPI_ISL_3456162	USA/NJ-CDC-QDX27388060/2021	2021-08-01	North America	USA	Quest Diagnostics Incorporated	Centers for Disease Control and Prevention Division of Viral Diseases, Pathogen Discovery	Dakota Howard et al
EPI_ISL_3456377	USA/NJ-CDC-QDX27388061/2021	2021-08-01	North America	USA	Quest Diagnostics Incorporated	Centers for Disease Control and Prevention Division of Viral Diseases, Pathogen Discovery	Dakota Howard et al
EPI_ISL_4020821	USA/NJ-CDC-QDX27431331/2021	2021-07-31	North America	USA	Quest Diagnostics Incorporated	Centers for Disease Control and Prevention Division of Viral Diseases, Pathogen Discovery	Dakota Howard et al
EPI_ISL_4020430	USA/NJ-CDC-QDX27431332/2021	2021-07-30	North America	USA	Quest Diagnostics Incorporated	Centers for Disease Control and Prevention Division of Viral Diseases, Pathogen Discovery	Dakota Howard et al
EPI_ISL_4020636	USA/NJ-CDC-QDX27431333/2021	2021-07-31	North America	USA	Quest Diagnostics Incorporated	Centers for Disease Control and Prevention Division of Viral Diseases, Pathogen Discovery	Dakota Howard et al
EPI_ISL_4021051	USA/NJ-CDC-QDX27431334/2021	2021-07-31	North America	USA	Quest Diagnostics Incorporated	Centers for Disease Control and Prevention Division of Viral Diseases, Pathogen Discovery	Dakota Howard et al
EPI_ISL_4020641	USA/NJ-CDC-QDX27431337/2021	2021-07-31	North America	USA	Quest Diagnostics Incorporated	Centers for Disease Control and Prevention Division of Viral Diseases, Pathogen Discovery	Dakota Howard et al
EPI_ISL_4020933	USA/NJ-CDC-QDX27431338/2021	2021-07-29	North America	USA	Quest Diagnostics Incorporated	Centers for Disease Control and Prevention Division of Viral Diseases, Pathogen Discovery	Dakota Howard et al
EPI_ISL_4020645	USA/NJ-CDC-QDX27431339/2021	2021-07-31	North America	USA	Quest Diagnostics Incorporated	Centers for Disease Control and Prevention Division of Viral Diseases, Pathogen Discovery	Dakota Howard et al
EPI_ISL_4020769	USA/NJ-CDC-QDX27431340/2021	2021-07-31	North America	USA	Quest Diagnostics Incorporated	Centers for Disease Control and Prevention Division of Viral Diseases, Pathogen Discovery	Dakota Howard et al
EPI_ISL_4020575	USA/NJ-CDC-QDX27431342/2021	2021-07-30	North America	USA	Quest Diagnostics Incorporated	Centers for Disease Control and Prevention Division of Viral Diseases, Pathogen Discovery	Dakota Howard et al
EPI_ISL_4020823	USA/NJ-CDC-QDX27431345/2021	2021-07-31	North America	USA	Quest Diagnostics Incorporated	Centers for Disease Control and Prevention Division of Viral Diseases, Pathogen Discovery	Dakota Howard et al
EPI_ISL_4020412	USA/NJ-CDC-QDX27431348/2021	2021-08-01	North America	USA	Quest Diagnostics Incorporated	Centers for Disease Control and Prevention Division of Viral Diseases, Pathogen Discovery	Dakota Howard et al
EPI_ISL_4020524	USA/NJ-CDC-QDX27431762/2021	2021-07-31	North America	USA	Quest Diagnostics Incorporated	Centers for Disease Control and Prevention Division of Viral Diseases, Pathogen Discovery	Dakota Howard et al
EPI_ISL_4020999	USA/NJ-CDC-QDX27431763/2021	2021-07-31	North America	USA	Quest Diagnostics Incorporated	Centers for Disease Control and Prevention Division of Viral Diseases, Pathogen Discovery	Dakota Howard et al
EPI_ISL_4020578	USA/NJ-CDC-QDX27431764/2021	2021-07-31	North America	USA	Quest Diagnostics Incorporated	Centers for Disease Control and Prevention Division of Viral Diseases, Pathogen Discovery	Dakota Howard et al
EPI_ISL_4020918	USA/NJ-CDC-QDX27431765/2021	2021-07-31	North America	USA	Quest Diagnostics Incorporated	Centers for Disease Control and Prevention Division of Viral Diseases, Pathogen Discovery	Dakota Howard et al
EPI_ISL_4020902	USA/NJ-CDC-QDX27431766/2021	2021-07-31	North America	USA	Quest Diagnostics Incorporated	Centers for Disease Control and Prevention Division of Viral Diseases, Pathogen Discovery	Dakota Howard et al
EPI_ISL_4020631	USA/NJ-CDC-QDX27431767/2021	2021-07-31	North America	USA	Quest Diagnostics Incorporated	Centers for Disease Control and Prevention Division of Viral Diseases, Pathogen Discovery	Dakota Howard et al
EPI_ISL_4020635	USA/NJ-CDC-QDX27431768/2021	2021-07-30	North America	USA	Quest Diagnostics Incorporated	Centers for Disease Control and Prevention Division of Viral Diseases, Pathogen Discovery	Dakota Howard et al
EPI_ISL_4020901	USA/NJ-CDC-QDX27431769/2021	2021-07-31	North America	USA	Quest Diagnostics Incorporated	Centers for Disease Control and Prevention Division of Viral Diseases, Pathogen Discovery	Dakota Howard et al
EPI_ISL_4020857	USA/NJ-CDC-QDX27431770/2021	2021-07-31	North America	USA	Quest Diagnostics Incorporated	Centers for Disease Control and Prevention Division of Viral Diseases, Pathogen Discovery	Dakota Howard et al
EPI_ISL_4020643	USA/NJ-CDC-QDX27431772/2021	2021-08-01	North America	USA	Quest Diagnostics Incorporated	Centers for Disease Control and Prevention Division of Viral Diseases, Pathogen Discovery	Dakota Howard et al
EPI_ISL_4020938	USA/NJ-CDC-QDX27431774/2021	2021-07-31	North America	USA	Quest Diagnostics Incorporated	Centers for Disease Control and Prevention Division of Viral Diseases, Pathogen Discovery	Dakota Howard et al
EPI_ISL_4020818	USA/NJ-CDC-QDX27431776/2021	2021-08-01	North America	USA	Quest Diagnostics Incorporated	Centers for Disease Control and Prevention Division of Viral Diseases, Pathogen Discovery	Dakota Howard et al
EPI_ISL_4020603	USA/NJ-CDC-QDX27431777/2021	2021-08-01	North America	USA	Quest Diagnostics Incorporated	Centers for Disease Control and Prevention Division of Viral Diseases, Pathogen Discovery	Dakota Howard et al
EPI_ISL_4020666	USA/NJ-CDC-QDX27431779/2021	2021-08-01	North America	USA	Quest Diagnostics Incorporated	Centers for Disease Control and Prevention Division of Viral Diseases, Pathogen Discovery	Dakota Howard et al
EPI_ISL_4020323	USA/NJ-CDC-QDX27431781/2021	2021-08-01	North America	USA	Quest Diagnostics Incorporated	Centers for Disease Control and Prevention Division of Viral Diseases, Pathogen Discovery	Dakota Howard et al
EPI_ISL_4020312	USA/NJ-CDC-QDX27431782/2021	2021-08-01	North America	USA	Quest Diagnostics Incorporated	Centers for Disease Control and Prevention Division of Viral Diseases, Pathogen Discovery	Dakota Howard et al
EPI_ISL_4020478	USA/NJ-CDC-QDX27431784/2021	2021-08-01	North America	USA	Quest Diagnostics Incorporated	Centers for Disease Control and Prevention Division of Viral Diseases, Pathogen Discovery	Dakota Howard et al
EPI_ISL_4020858	USA/NJ-CDC-QDX27431785/2021	2021-08-01	North America	USA	Quest Diagnostics Incorporated	Centers for Disease Control and Prevention Division of Viral Diseases, Pathogen Discovery	Dakota Howard et al
EPI_ISL_4020885	USA/NJ-CDC-QDX27431786/2021	2021-08-01	North America	USA	Quest Diagnostics Incorporated	Centers for Disease Control and Prevention Division of Viral Diseases, Pathogen Discovery	Dakota Howard et al
EPI_ISL_4020800	USA/NJ-CDC-QDX27431787/2021	2021-08-01	North America	USA	Quest Diagnostics Incorporated	Centers for Disease Control and Prevention Division of Viral Diseases, Pathogen Discovery	Dakota Howard et al
EPI_ISL_4020674	USA/NJ-CDC-QDX27431788/2021	2021-07-31	North America	USA	Quest Diagnostics Incorporated	Centers for Disease Control and Prevention Division of Viral Diseases, Pathogen Discovery	Dakota Howard et al
EPI_ISL_4020958	USA/NJ-CDC-QDX27431791/2021	2021-08-01	North America	USA	Quest Diagnostics Incorporated	Centers for Disease Control and Prevention Division of Viral Diseases, Pathogen Discovery	Dakota Howard et al
EPI_ISL_4020588	USA/NJ-CDC-QDX27431792/2021	2021-08-01	North America	USA	Quest Diagnostics Incorporated	Centers for Disease Control and Prevention Division of Viral Diseases, Pathogen Discovery	Dakota Howard et al
EPI_ISL_4020407	USA/NJ-CDC-QDX27431793/2021	2021-08-01	North America	USA	Quest Diagnostics Incorporated	Centers for Disease Control and Prevention Division of Viral Diseases, Pathogen Discovery	Dakota Howard et al
EPI_ISL_3823312	USA/NJ-CDC-QDX27470138/2021	2021-08-02	North America	USA	Quest Diagnostics Incorporated	Centers for Disease Control and Prevention Division of Viral Diseases, Pathogen Discovery	Dakota Howard et al
EPI_ISL_3823732	USA/NJ-CDC-QDX27470139/2021	2021-08-02	North America	USA	Quest Diagnostics Incorporated	Centers for Disease Control and Prevention Division of Viral Diseases, Pathogen Discovery	Dakota Howard et al
EPI_ISL_3823593	USA/NJ-CDC-QDX27493660/2021	2021-08-03	North America	USA	Quest Diagnostics Incorporated	Centers for Disease Control and Prevention Division of Viral Diseases, Pathogen Discovery	Dakota Howard et al
EPI_ISL_3823744	USA/NJ-CDC-QDX27493661/2021	2021-08-03	North America	USA	Quest Diagnostics Incorporated	Centers for Disease Control and Prevention Division of Viral Diseases, Pathogen Discovery	Dakota Howard et al
EPI_ISL_3823568	USA/NJ-CDC-QDX27493670/2021	2021-08-03	North America	USA	Quest Diagnostics Incorporated	Centers for Disease Control and Prevention Division of Viral Diseases, Pathogen Discovery	Dakota Howard et al
EPI_ISL_3823798	USA/NJ-CDC-QDX27493671/2021	2021-08-03	North America	USA	Quest Diagnostics Incorporated	Centers for Disease Control and Prevention Division of Viral Diseases, Pathogen Discovery	Dakota Howard et al
EPI_ISL_3823942	USA/NJ-CDC-QDX27568511/2021	2021-08-05	North America	USA	Quest Diagnostics Incorporated	Centers for Disease Control and Prevention Division of Viral Diseases, Pathogen Discovery	Dakota Howard et al
EPI_ISL_3823952	USA/NJ-CDC-QDX27568512/2021	2021-08-05	North America	USA	Quest Diagnostics Incorporated	Centers for Disease Control and Prevention Division of Viral Diseases, Pathogen Discovery	Dakota Howard et al
EPI_ISL_3823978	USA/NJ-CDC-QDX27568516/2021	2021-08-07	North America	USA	Quest Diagnostics Incorporated	Centers for Disease Control and Prevention Division of Viral Diseases, Pathogen Discovery	Dakota Howard et al
EPI_ISL_3823643	USA/NJ-CDC-QDX27568517/2021	2021-08-07	North America	USA	Quest Diagnostics Incorporated	Centers for Disease Control and Prevention Division of Viral Diseases, Pathogen Discovery	Dakota Howard et al
EPI_ISL_3720179	USA/NJ-CDC-QDX27568519/2021	2021-08-07	North America	USA	Quest Diagnostics Incorporated	Centers for Disease Control and Prevention Division of Viral Diseases, Pathogen Discovery	Dakota Howard et al
EPI_ISL_3823872	USA/NJ-CDC-QDX27568520/2021	2021-08-07	North America	USA	Quest Diagnostics Incorporated	Centers for Disease Control and Prevention Division of Viral Diseases, Pathogen Discovery	Dakota Howard et al
EPI_ISL_3824006	USA/NJ-CDC-QDX27568521/2021	2021-08-07	North America	USA	Quest Diagnostics Incorporated	Centers for Disease Control and Prevention Division of Viral Diseases, Pathogen Discovery	Dakota Howard et al
EPI_ISL_3823849	USA/NJ-CDC-QDX27568522/2021	2021-08-07	North America	USA	Quest Diagnostics Incorporated	Centers for Disease Control and Prevention Division of Viral Diseases, Pathogen Discovery	Dakota Howard et al
EPI_ISL_3823649	USA/NJ-CDC-QDX27568525/2021	2021-08-07	North America	USA	Quest Diagnostics Incorporated	Centers for Disease Control and Prevention Division of Viral Diseases, Pathogen Discovery	Dakota Howard et al
EPI_ISL_3823724	USA/NJ-CDC-QDX27568526/2021	2021-08-07	North America	USA	Quest Diagnostics Incorporated	Centers for Disease Control and Prevention Division of Viral Diseases, Pathogen Discovery	Dakota Howard et al
EPI_ISL_3824019	USA/NJ-CDC-QDX27568527/2021	2021-08-07	North America	USA	Quest Diagnostics Incorporated	Centers for Disease Control and Prevention Division of Viral Diseases, Pathogen Discovery	Dakota Howard et al
EPI_ISL_3823755	USA/NJ-CDC-QDX27568529/2021	2021-08-07	North America	USA	Quest Diagnostics Incorporated	Centers for Disease Control and Prevention Division of Viral Diseases, Pathogen Discovery	Dakota Howard et al
EPI_ISL_3823610	USA/NJ-CDC-QDX27568530/2021	2021-08-07	North America	USA	Quest Diagnostics Incorporated	Centers for Disease Control and Prevention Division of Viral Diseases, Pathogen Discovery	Dakota Howard et al
EPI_ISL_3824025	USA/NJ-CDC-QDX27568531/2021	2021-08-07	North America	USA	Quest Diagnostics Incorporated	Centers for Disease Control and Prevention Division of Viral Diseases, Pathogen Discovery	Dakota Howard et al
EPI_ISL_3823576	USA/NJ-CDC-QDX27568532/2021	2021-08-07	North America	USA	Quest Diagnostics Incorporated	Centers for Disease Control and Prevention Division of Viral Diseases, Pathogen Discovery	Dakota Howard et al
EPI_ISL_3720080	USA/NJ-CDC-QDX27611090/2021	2021-08-08	North America	USA	Quest Diagnostics Incorporated	Centers for Disease Control and Prevention Division of Viral Diseases, Pathogen Discovery	Dakota Howard et al
EPI_ISL_3720233	USA/NJ-CDC-QDX27611094/2021	2021-08-08	North America	USA	Quest Diagnostics Incorporated	Centers for Disease Control and Prevention Division of Viral Diseases, Pathogen Discovery	Dakota Howard et al
EPI_ISL_3720188	USA/NJ-CDC-QDX27611095/2021	2021-08-09	North America	USA	Quest Diagnostics Incorporated	Centers for Disease Control and Prevention Division of Viral Diseases, Pathogen Discovery	Dakota Howard et al
EPI_ISL_3720152	USA/NJ-CDC-QDX27611096/2021	2021-08-09	North America	USA	Quest Diagnostics Incorporated	Centers for Disease Control and Prevention Division of Viral Diseases, Pathogen Discovery	Dakota Howard et al
EPI_ISL_3720098	USA/NJ-CDC-QDX27611235/2021	2021-08-08	North America	USA	Quest Diagnostics Incorporated	Centers for Disease Control and Prevention Division of Viral Diseases, Pathogen Discovery	Dakota Howard et al
EPI_ISL_3720302	USA/NJ-CDC-QDX27650585/2021	2021-08-08	North America	USA	Quest Diagnostics Incorporated	Centers for Disease Control and Prevention Division of Viral Diseases, Pathogen Discovery	Dakota Howard et al
EPI_ISL_3720365	USA/NJ-CDC-QDX27650586/2021	2021-08-08	North America	USA	Quest Diagnostics Incorporated	Centers for Disease Control and Prevention Division of Viral Diseases, Pathogen Discovery	Dakota Howard et al
EPI_ISL_3720354	USA/NJ-CDC-QDX27650587/2021	2021-08-08	North America	USA	Quest Diagnostics Incorporated	Centers for Disease Control and Prevention Division of Viral Diseases, Pathogen Discovery	Dakota Howard et al
EPI_ISL_3720400	USA/NJ-CDC-QDX27650588/2021	2021-08-08	North America	USA	Quest Diagnostics Incorporated	Centers for Disease Control and Prevention Division of Viral Diseases, Pathogen Discovery	Dakota Howard et al
EPI_ISL_3720466	USA/NJ-CDC-QDX27650593/2021	2021-08-09	North America	USA	Quest Diagnostics Incorporated	Centers for Disease Control and Prevention Division of Viral Diseases, Pathogen Discovery	Dakota Howard et al
EPI_ISL_3720521	USA/NJ-CDC-QDX27650595/2021	2021-08-09	North America	USA	Quest Diagnostics Incorporated	Centers for Disease Control and Prevention Division of Viral Diseases, Pathogen Discovery	Dakota Howard et al
EPI_ISL_3720366	USA/NJ-CDC-QDX27650596/2021	2021-08-08	North America	USA	Quest Diagnostics Incorporated	Centers for Disease Control and Prevention Division of Viral Diseases, Pathogen Discovery	Dakota Howard et al
EPI_ISL_3739942	USA/NJ-CDC-QDX27690907/2021	2021-08-08	North America	USA	Quest Diagnostics Incorporated	Centers for Disease Control and Prevention Division of Viral Diseases, Pathogen Discovery	Dakota Howard et al
EPI_ISL_3740001	USA/NJ-CDC-QDX27690908/2021	2021-08-08	North America	USA	Quest Diagnostics Incorporated	Centers for Disease Control and Prevention Division of Viral Diseases, Pathogen Discovery	Dakota Howard et al
EPI_ISL_3740009	USA/NJ-CDC-QDX27690909/2021	2021-08-08	North America	USA	Quest Diagnostics Incorporated	Centers for Disease Control and Prevention Division of Viral Diseases, Pathogen Discovery	Dakota Howard et al
EPI_ISL_3739986	USA/NJ-CDC-QDX27690910/2021	2021-08-08	North America	USA	Quest Diagnostics Incorporated	Centers for Disease Control and Prevention Division of Viral Diseases, Pathogen Discovery	Dakota Howard et al
EPI_ISL_3739769	USA/NJ-CDC-QDX27690915/2021	2021-08-08	North America	USA	Quest Diagnostics Incorporated	Centers for Disease Control and Prevention Division of Viral Diseases, Pathogen Discovery	Dakota Howard et al
EPI_ISL_3739958	USA/NJ-CDC-QDX27690917/2021	2021-08-08	North America	USA	Quest Diagnostics Incorporated	Centers for Disease Control and Prevention Division of Viral Diseases, Pathogen Discovery	Dakota Howard et al
EPI_ISL_3739946	USA/NJ-CDC-QDX27690919/2021	2021-08-08	North America	USA	Quest Diagnostics Incorporated	Centers for Disease Control and Prevention Division of Viral Diseases, Pathogen Discovery	Dakota Howard et al
EPI_ISL_3740032	USA/NJ-CDC-QDX27690922/2021	2021-08-08	North America	USA	Quest Diagnostics Incorporated	Centers for Disease Control and Prevention Division of Viral Diseases, Pathogen Discovery	Dakota Howard et al
EPI_ISL_3739906	USA/NJ-CDC-QDX27690929/2021	2021-08-06	North America	USA	Quest Diagnostics Incorporated	Centers for Disease Control and Prevention Division of Viral Diseases, Pathogen Discovery	Dakota Howard et al
EPI_ISL_3740047	USA/NJ-CDC-QDX27691076/2021	2021-08-08	North America	USA	Quest Diagnostics Incorporated	Centers for Disease Control and Prevention Division of Viral Diseases, Pathogen Discovery	Dakota Howard et al
EPI_ISL_3739973	USA/NJ-CDC-QDX27691079/2021	2021-08-08	North America	USA	Quest Diagnostics Incorporated	Centers for Disease Control and Prevention Division of Viral Diseases, Pathogen Discovery	Dakota Howard et al
EPI_ISL_4033084	USA/NJ-CDC-QDX27788030/2021	2021-08-14	North America	USA	Quest Diagnostics Incorporated	Centers for Disease Control and Prevention Division of Viral Diseases, Pathogen Discovery	Dakota Howard et al
EPI_ISL_4033180	USA/NJ-CDC-QDX27788031/2021	2021-08-14	North America	USA	Quest Diagnostics Incorporated	Centers for Disease Control and Prevention Division of Viral Diseases, Pathogen Discovery	Dakota Howard et al
EPI_ISL_4033035	USA/NJ-CDC-QDX27788032/2021	2021-08-14	North America	USA	Quest Diagnostics Incorporated	Centers for Disease Control and Prevention Division of Viral Diseases, Pathogen Discovery	Dakota Howard et al
EPI_ISL_3740225	USA/NJ-CDC-QDX27788034/2021	2021-08-14	North America	USA	Quest Diagnostics Incorporated	Centers for Disease Control and Prevention Division of Viral Diseases, Pathogen Discovery	Dakota Howard et al
EPI_ISL_4033240	USA/NJ-CDC-QDX27788037/2021	2021-08-14	North America	USA	Quest Diagnostics Incorporated	Centers for Disease Control and Prevention Division of Viral Diseases, Pathogen Discovery	Dakota Howard et al
EPI_ISL_3740130	USA/NJ-CDC-QDX27788038/2021	2021-08-14	North America	USA	Quest Diagnostics Incorporated	Centers for Disease Control and Prevention Division of Viral Diseases, Pathogen Discovery	Dakota Howard et al
EPI_ISL_4032962	USA/NJ-CDC-QDX27788039/2021	2021-08-14	North America	USA	Quest Diagnostics Incorporated	Centers for Disease Control and Prevention Division of Viral Diseases, Pathogen Discovery	Dakota Howard et al
EPI_ISL_4033364	USA/NJ-CDC-QDX27788041/2021	2021-08-14	North America	USA	Quest Diagnostics Incorporated	Centers for Disease Control and Prevention Division of Viral Diseases, Pathogen Discovery	Dakota Howard et al
EPI_ISL_3740091	USA/NJ-CDC-QDX27788042/2021	2021-08-14	North America	USA	Quest Diagnostics Incorporated	Centers for Disease Control and Prevention Division of Viral Diseases, Pathogen Discovery	Dakota Howard et al
EPI_ISL_4033249	USA/NJ-CDC-QDX27788044/2021	2021-08-14	North America	USA	Quest Diagnostics Incorporated	Centers for Disease Control and Prevention Division of Viral Diseases, Pathogen Discovery	Dakota Howard et al
EPI_ISL_4032991	USA/NJ-CDC-QDX27788045/2021	2021-08-14	North America	USA	Quest Diagnostics Incorporated	Centers for Disease Control and Prevention Division of Viral Diseases, Pathogen Discovery	Dakota Howard et al
EPI_ISL_3740317	USA/NJ-CDC-QDX27788046/2021	2021-08-14	North America	USA	Quest Diagnostics Incorporated	Centers for Disease Control and Prevention Division of Viral Diseases, Pathogen Discovery	Dakota Howard et al
EPI_ISL_4033470	USA/NJ-CDC-QDX27788047/2021	2021-08-14	North America	USA	Quest Diagnostics Incorporated	Centers for Disease Control and Prevention Division of Viral Diseases, Pathogen Discovery	Dakota Howard et al
EPI_ISL_4033056	USA/NJ-CDC-QDX27788048/2021	2021-08-14	North America	USA	Quest Diagnostics Incorporated	Centers for Disease Control and Prevention Division of Viral Diseases, Pathogen Discovery	Dakota Howard et al
EPI_ISL_4032975	USA/NJ-CDC-QDX27788049/2021	2021-08-15	North America	USA	Quest Diagnostics Incorporated	Centers for Disease Control and Prevention Division of Viral Diseases, Pathogen Discovery	Dakota Howard et al
EPI_ISL_4033007	USA/NJ-CDC-QDX27788053/2021	2021-08-14	North America	USA	Quest Diagnostics Incorporated	Centers for Disease Control and Prevention Division of Viral Diseases, Pathogen Discovery	Dakota Howard et al
EPI_ISL_4033150	USA/NJ-CDC-QDX27788056/2021	2021-08-14	North America	USA	Quest Diagnostics Incorporated	Centers for Disease Control and Prevention Division of Viral Diseases, Pathogen Discovery	Dakota Howard et al
EPI_ISL_4033178	USA/NJ-CDC-QDX27788057/2021	2021-08-14	North America	USA	Quest Diagnostics Incorporated	Centers for Disease Control and Prevention Division of Viral Diseases, Pathogen Discovery	Dakota Howard et al
EPI_ISL_4033230	USA/NJ-CDC-QDX27830176/2021	2021-08-14	North America	USA	Quest Diagnostics Incorporated	Centers for Disease Control and Prevention Division of Viral Diseases, Pathogen Discovery	Dakota Howard et al
EPI_ISL_4033204	USA/NJ-CDC-QDX27830177/2021	2021-08-14	North America	USA	Quest Diagnostics Incorporated	Centers for Disease Control and Prevention Division of Viral Diseases, Pathogen Discovery	Dakota Howard et al
EPI_ISL_4033452	USA/NJ-CDC-QDX27830178/2021	2021-08-14	North America	USA	Quest Diagnostics Incorporated	Centers for Disease Control and Prevention Division of Viral Diseases, Pathogen Discovery	Dakota Howard et al
EPI_ISL_4033173	USA/NJ-CDC-QDX27830181/2021	2021-08-14	North America	USA	Quest Diagnostics Incorporated	Centers for Disease Control and Prevention Division of Viral Diseases, Pathogen Discovery	Dakota Howard et al
EPI_ISL_4033086	USA/NJ-CDC-QDX27830182/2021	2021-08-14	North America	USA	Quest Diagnostics Incorporated	Centers for Disease Control and Prevention Division of Viral Diseases, Pathogen Discovery	Dakota Howard et al
EPI_ISL_4033388	USA/NJ-CDC-QDX27830184/2021	2021-08-14	North America	USA	Quest Diagnostics Incorporated	Centers for Disease Control and Prevention Division of Viral Diseases, Pathogen Discovery	Dakota Howard et al
EPI_ISL_4033147	USA/NJ-CDC-QDX27830186/2021	2021-08-14	North America	USA	Quest Diagnostics Incorporated	Centers for Disease Control and Prevention Division of Viral Diseases, Pathogen Discovery	Dakota Howard et al
EPI_ISL_4033074	USA/NJ-CDC-QDX27830187/2021	2021-08-14	North America	USA	Quest Diagnostics Incorporated	Centers for Disease Control and Prevention Division of Viral Diseases, Pathogen Discovery	Dakota Howard et al
EPI_ISL_4033282	USA/NJ-CDC-QDX27830593/2021	2021-08-14	North America	USA	Quest Diagnostics Incorporated	Centers for Disease Control and Prevention Division of Viral Diseases, Pathogen Discovery	Dakota Howard et al
EPI_ISL_4032958	USA/NJ-CDC-QDX27830604/2021	2021-08-14	North America	USA	Quest Diagnostics Incorporated	Centers for Disease Control and Prevention Division of Viral Diseases, Pathogen Discovery	Dakota Howard et al
EPI_ISL_4033198	USA/NJ-CDC-QDX27830611/2021	2021-08-14	North America	USA	Quest Diagnostics Incorporated	Centers for Disease Control and Prevention Division of Viral Diseases, Pathogen Discovery	Dakota Howard et al
EPI_ISL_4032983	USA/NJ-CDC-QDX27830612/2021	2021-08-14	North America	USA	Quest Diagnostics Incorporated	Centers for Disease Control and Prevention Division of Viral Diseases, Pathogen Discovery	Dakota Howard et al
EPI_ISL_4033360	USA/NJ-CDC-QDX27830614/2021	2021-08-14	North America	USA	Quest Diagnostics Incorporated	Centers for Disease Control and Prevention Division of Viral Diseases, Pathogen Discovery	Dakota Howard et al
EPI_ISL_4033061	USA/NJ-CDC-QDX27830616/2021	2021-08-14	North America	USA	Quest Diagnostics Incorporated	Centers for Disease Control and Prevention Division of Viral Diseases, Pathogen Discovery	Dakota Howard et al
EPI_ISL_4021649	USA/NJ-CDC-QDX27908908/2021	2021-08-17	North America	USA	Quest Diagnostics Incorporated	Centers for Disease Control and Prevention Division of Viral Diseases, Pathogen Discovery	Dakota Howard et al
EPI_ISL_4019249	USA/NJ-CDC-QDX27908981/2021	2021-08-16	North America	USA	Quest Diagnostics Incorporated	Centers for Disease Control and Prevention Division of Viral Diseases, Pathogen Discovery	Dakota Howard et al
EPI_ISL_4019630	USA/NJ-CDC-QDX27908982/2021	2021-08-17	North America	USA	Quest Diagnostics Incorporated	Centers for Disease Control and Prevention Division of Viral Diseases, Pathogen Discovery	Dakota Howard et al
EPI_ISL_4019649	USA/NJ-CDC-QDX27908983/2021	2021-08-16	North America	USA	Quest Diagnostics Incorporated	Centers for Disease Control and Prevention Division of Viral Diseases, Pathogen Discovery	Dakota Howard et al
EPI_ISL_4019626	USA/NJ-CDC-QDX27908984/2021	2021-08-16	North America	USA	Quest Diagnostics Incorporated	Centers for Disease Control and Prevention Division of Viral Diseases, Pathogen Discovery	Dakota Howard et al
EPI_ISL_4019894	USA/NJ-CDC-QDX27908985/2021	2021-08-16	North America	USA	Quest Diagnostics Incorporated	Centers for Disease Control and Prevention Division of Viral Diseases, Pathogen Discovery	Dakota Howard et al
EPI_ISL_4021822	USA/NJ-CDC-QDX27908986/2021	2021-08-17	North America	USA	Quest Diagnostics Incorporated	Centers for Disease Control and Prevention Division of Viral Diseases, Pathogen Discovery	Dakota Howard et al
EPI_ISL_4019264	USA/NJ-CDC-QDX27908987/2021	2021-08-17	North America	USA	Quest Diagnostics Incorporated	Centers for Disease Control and Prevention Division of Viral Diseases, Pathogen Discovery	Dakota Howard et al
EPI_ISL_4021335	USA/NJ-CDC-QDX27908989/2021	2021-08-17	North America	USA	Quest Diagnostics Incorporated	Centers for Disease Control and Prevention Division of Viral Diseases, Pathogen Discovery	Dakota Howard et al
EPI_ISL_4019003	USA/NJ-CDC-QDX27908991/2021	2021-08-17	North America	USA	Quest Diagnostics Incorporated	Centers for Disease Control and Prevention Division of Viral Diseases, Pathogen Discovery	Dakota Howard et al
EPI_ISL_4021607	USA/NJ-CDC-QDX27908992/2021	2021-08-17	North America	USA	Quest Diagnostics Incorporated	Centers for Disease Control and Prevention Division of Viral Diseases, Pathogen Discovery	Dakota Howard et al
EPI_ISL_4021297	USA/NJ-CDC-QDX27908993/2021	2021-08-17	North America	USA	Quest Diagnostics Incorporated	Centers for Disease Control and Prevention Division of Viral Diseases, Pathogen Discovery	Dakota Howard et al
EPI_ISL_4018756	USA/NJ-CDC-QDX27908994/2021	2021-08-17	North America	USA	Quest Diagnostics Incorporated	Centers for Disease Control and Prevention Division of Viral Diseases, Pathogen Discovery	Dakota Howard et al
EPI_ISL_4019459	USA/NJ-CDC-QDX27908995/2021	2021-08-16	North America	USA	Quest Diagnostics Incorporated	Centers for Disease Control and Prevention Division of Viral Diseases, Pathogen Discovery	Dakota Howard et al
EPI_ISL_4019846	USA/NJ-CDC-QDX27908997/2021	2021-08-17	North America	USA	Quest Diagnostics Incorporated	Centers for Disease Control and Prevention Division of Viral Diseases, Pathogen Discovery	Dakota Howard et al
EPI_ISL_4019444	USA/NJ-CDC-QDX27909000/2021	2021-08-17	North America	USA	Quest Diagnostics Incorporated	Centers for Disease Control and Prevention Division of Viral Diseases, Pathogen Discovery	Dakota Howard et al
EPI_ISL_4019081	USA/NJ-CDC-QDX27909001/2021	2021-08-17	North America	USA	Quest Diagnostics Incorporated	Centers for Disease Control and Prevention Division of Viral Diseases, Pathogen Discovery	Dakota Howard et al
EPI_ISL_4019316	USA/NJ-CDC-QDX27909003/2021	2021-08-17	North America	USA	Quest Diagnostics Incorporated	Centers for Disease Control and Prevention Division of Viral Diseases, Pathogen Discovery	Dakota Howard et al
EPI_ISL_4019274	USA/NJ-CDC-QDX27909004/2021	2021-08-17	North America	USA	Quest Diagnostics Incorporated	Centers for Disease Control and Prevention Division of Viral Diseases, Pathogen Discovery	Dakota Howard et al
EPI_ISL_4018983	USA/NJ-CDC-QDX27909006/2021	2021-08-17	North America	USA	Quest Diagnostics Incorporated	Centers for Disease Control and Prevention Division of Viral Diseases, Pathogen Discovery	Dakota Howard et al
EPI_ISL_4021676	USA/NJ-CDC-QDX27909008/2021	2021-08-17	North America	USA	Quest Diagnostics Incorporated	Centers for Disease Control and Prevention Division of Viral Diseases, Pathogen Discovery	Dakota Howard et al
EPI_ISL_4019155	USA/NJ-CDC-QDX27909009/2021	2021-08-17	North America	USA	Quest Diagnostics Incorporated	Centers for Disease Control and Prevention Division of Viral Diseases, Pathogen Discovery	Dakota Howard et al
EPI_ISL_4019734	USA/NJ-CDC-QDX27909010/2021	2021-08-17	North America	USA	Quest Diagnostics Incorporated	Centers for Disease Control and Prevention Division of Viral Diseases, Pathogen Discovery	Dakota Howard et al
EPI_ISL_4019388	USA/NJ-CDC-QDX27909011/2021	2021-08-17	North America	USA	Quest Diagnostics Incorporated	Centers for Disease Control and Prevention Division of Viral Diseases, Pathogen Discovery	Dakota Howard et al
EPI_ISL_4021338	USA/NJ-CDC-QDX28007798/2021	2021-08-22	North America	USA	Quest Diagnostics Incorporated	Centers for Disease Control and Prevention Division of Viral Diseases, Pathogen Discovery	Dakota Howard et al
EPI_ISL_4021820	USA/NJ-CDC-QDX28007799/2021	2021-08-22	North America	USA	Quest Diagnostics Incorporated	Centers for Disease Control and Prevention Division of Viral Diseases, Pathogen Discovery	Dakota Howard et al
EPI_ISL_4029090	USA/NJ-CDC-QDX28007800/2021	2021-08-22	North America	USA	Quest Diagnostics Incorporated	Centers for Disease Control and Prevention Division of Viral Diseases, Pathogen Discovery	Dakota Howard et al
EPI_ISL_4029124	USA/NJ-CDC-QDX28007801/2021	2021-08-22	North America	USA	Quest Diagnostics Incorporated	Centers for Disease Control and Prevention Division of Viral Diseases, Pathogen Discovery	Dakota Howard et al
EPI_ISL_4028949	USA/NJ-CDC-QDX28007802/2021	2021-08-22	North America	USA	Quest Diagnostics Incorporated	Centers for Disease Control and Prevention Division of Viral Diseases, Pathogen Discovery	Dakota Howard et al
EPI_ISL_4029002	USA/NJ-CDC-QDX28007872/2021	2021-08-22	North America	USA	Quest Diagnostics Incorporated	Centers for Disease Control and Prevention Division of Viral Diseases, Pathogen Discovery	Dakota Howard et al
EPI_ISL_4021630	USA/NJ-CDC-QDX28007921/2021	2021-08-20	North America	USA	Quest Diagnostics Incorporated	Centers for Disease Control and Prevention Division of Viral Diseases, Pathogen Discovery	Dakota Howard et al
EPI_ISL_4021872	USA/NJ-CDC-QDX28007922/2021	2021-08-20	North America	USA	Quest Diagnostics Incorporated	Centers for Disease Control and Prevention Division of Viral Diseases, Pathogen Discovery	Dakota Howard et al
EPI_ISL_4028527	USA/NJ-CDC-QDX28050752/2021	2021-08-22	North America	USA	Quest Diagnostics Incorporated	Centers for Disease Control and Prevention Division of Viral Diseases, Pathogen Discovery	Dakota Howard et al
EPI_ISL_4029198	USA/NJ-CDC-QDX28050754/2021	2021-08-22	North America	USA	Quest Diagnostics Incorporated	Centers for Disease Control and Prevention Division of Viral Diseases, Pathogen Discovery	Dakota Howard et al
EPI_ISL_4029186	USA/NJ-CDC-QDX28050755/2021	2021-08-22	North America	USA	Quest Diagnostics Incorporated	Centers for Disease Control and Prevention Division of Viral Diseases, Pathogen Discovery	Dakota Howard et al
EPI_ISL_4029203	USA/NJ-CDC-QDX28050756/2021	2021-08-21	North America	USA	Quest Diagnostics Incorporated	Centers for Disease Control and Prevention Division of Viral Diseases, Pathogen Discovery	Dakota Howard et al
EPI_ISL_4029059	USA/NJ-CDC-QDX28050757/2021	2021-08-22	North America	USA	Quest Diagnostics Incorporated	Centers for Disease Control and Prevention Division of Viral Diseases, Pathogen Discovery	Dakota Howard et al
EPI_ISL_4029133	USA/NJ-CDC-QDX28050764/2021	2021-08-22	North America	USA	Quest Diagnostics Incorporated	Centers for Disease Control and Prevention Division of Viral Diseases, Pathogen Discovery	Dakota Howard et al
EPI_ISL_4029254	USA/NJ-CDC-QDX28051122/2021	2021-08-21	North America	USA	Quest Diagnostics Incorporated	Centers for Disease Control and Prevention Division of Viral Diseases, Pathogen Discovery	Dakota Howard et al
EPI_ISL_4029184	USA/NJ-CDC-QDX28051128/2021	2021-08-22	North America	USA	Quest Diagnostics Incorporated	Centers for Disease Control and Prevention Division of Viral Diseases, Pathogen Discovery	Dakota Howard et al
EPI_ISL_4028696	USA/NJ-CDC-QDX28051129/2021	2021-08-22	North America	USA	Quest Diagnostics Incorporated	Centers for Disease Control and Prevention Division of Viral Diseases, Pathogen Discovery	Dakota Howard et al
EPI_ISL_4028755	USA/NJ-CDC-QDX28131011/2021	2021-08-23	North America	USA	Quest Diagnostics Incorporated	Centers for Disease Control and Prevention Division of Viral Diseases, Pathogen Discovery	Dakota Howard et al
EPI_ISL_4028636	USA/NJ-CDC-QDX28131020/2021	2021-08-23	North America	USA	Quest Diagnostics Incorporated	Centers for Disease Control and Prevention Division of Viral Diseases, Pathogen Discovery	Dakota Howard et al
EPI_ISL_4028477	USA/NJ-CDC-QDX28131025/2021	2021-08-24	North America	USA	Quest Diagnostics Incorporated	Centers for Disease Control and Prevention Division of Viral Diseases, Pathogen Discovery	Dakota Howard et al
EPI_ISL_4464954	USA/NJ-CDC-QDX28359782/2021	2021-08-27	North America	USA	Quest Diagnostics Incorporated	Centers for Disease Control and Prevention Division of Viral Diseases, Pathogen Discovery	Dakota Howard et al
EPI_ISL_4464239	USA/NJ-CDC-QDX28359783/2021	2021-08-27	North America	USA	Quest Diagnostics Incorporated	Centers for Disease Control and Prevention Division of Viral Diseases, Pathogen Discovery	Dakota Howard et al
EPI_ISL_4464332	USA/NJ-CDC-QDX28359785/2021	2021-08-27	North America	USA	Quest Diagnostics Incorporated	Centers for Disease Control and Prevention Division of Viral Diseases, Pathogen Discovery	Dakota Howard et al
EPI_ISL_4463735	USA/NJ-CDC-QDX28359786/2021	2021-08-27	North America	USA	Quest Diagnostics Incorporated	Centers for Disease Control and Prevention Division of Viral Diseases, Pathogen Discovery	Dakota Howard et al
EPI_ISL_4464781	USA/NJ-CDC-QDX28359789/2021	2021-08-27	North America	USA	Quest Diagnostics Incorporated	Centers for Disease Control and Prevention Division of Viral Diseases, Pathogen Discovery	Dakota Howard et al
EPI_ISL_4465276	USA/NJ-CDC-QDX28359790/2021	2021-08-27	North America	USA	Quest Diagnostics Incorporated	Centers for Disease Control and Prevention Division of Viral Diseases, Pathogen Discovery	Dakota Howard et al
EPI_ISL_4465081	USA/NJ-CDC-QDX28359795/2021	2021-08-27	North America	USA	Quest Diagnostics Incorporated	Centers for Disease Control and Prevention Division of Viral Diseases, Pathogen Discovery	Dakota Howard et al
EPI_ISL_4464990	USA/NJ-CDC-QDX28359797/2021	2021-08-29	North America	USA	Quest Diagnostics Incorporated	Centers for Disease Control and Prevention Division of Viral Diseases, Pathogen Discovery	Dakota Howard et al
EPI_ISL_4463894	USA/NJ-CDC-QDX28359800/2021	2021-08-29	North America	USA	Quest Diagnostics Incorporated	Centers for Disease Control and Prevention Division of Viral Diseases, Pathogen Discovery	Dakota Howard et al
EPI_ISL_4463961	USA/NJ-CDC-QDX28359801/2021	2021-08-29	North America	USA	Quest Diagnostics Incorporated	Centers for Disease Control and Prevention Division of Viral Diseases, Pathogen Discovery	Dakota Howard et al
EPI_ISL_4464065	USA/NJ-CDC-QDX28359804/2021	2021-08-29	North America	USA	Quest Diagnostics Incorporated	Centers for Disease Control and Prevention Division of Viral Diseases, Pathogen Discovery	Dakota Howard et al
EPI_ISL_4465494	USA/NJ-CDC-QDX28359806/2021	2021-08-29	North America	USA	Quest Diagnostics Incorporated	Centers for Disease Control and Prevention Division of Viral Diseases, Pathogen Discovery	Dakota Howard et al
EPI_ISL_4464930	USA/NJ-CDC-QDX28359813/2021	2021-08-29	North America	USA	Quest Diagnostics Incorporated	Centers for Disease Control and Prevention Division of Viral Diseases, Pathogen Discovery	Dakota Howard et al
EPI_ISL_4463826	USA/NJ-CDC-QDX28359814/2021	2021-08-29	North America	USA	Quest Diagnostics Incorporated	Centers for Disease Control and Prevention Division of Viral Diseases, Pathogen Discovery	Dakota Howard et al
EPI_ISL_4464063	USA/NJ-CDC-QDX28359815/2021	2021-08-29	North America	USA	Quest Diagnostics Incorporated	Centers for Disease Control and Prevention Division of Viral Diseases, Pathogen Discovery	Dakota Howard et al
EPI_ISL_4464528	USA/NJ-CDC-QDX28359818/2021	2021-08-30	North America	USA	Quest Diagnostics Incorporated	Centers for Disease Control and Prevention Division of Viral Diseases, Pathogen Discovery	Dakota Howard et al
EPI_ISL_4464299	USA/NJ-CDC-QDX28359819/2021	2021-08-30	North America	USA	Quest Diagnostics Incorporated	Centers for Disease Control and Prevention Division of Viral Diseases, Pathogen Discovery	Dakota Howard et al
EPI_ISL_4465348	USA/NJ-CDC-QDX28359820/2021	2021-08-30	North America	USA	Quest Diagnostics Incorporated	Centers for Disease Control and Prevention Division of Viral Diseases, Pathogen Discovery	Dakota Howard et al
EPI_ISL_4465590	USA/NJ-CDC-QDX28359821/2021	2021-08-30	North America	USA	Quest Diagnostics Incorporated	Centers for Disease Control and Prevention Division of Viral Diseases, Pathogen Discovery	Dakota Howard et al
EPI_ISL_4464823	USA/NJ-CDC-QDX28359822/2021	2021-08-30	North America	USA	Quest Diagnostics Incorporated	Centers for Disease Control and Prevention Division of Viral Diseases, Pathogen Discovery	Dakota Howard et al
EPI_ISL_4459090	USA/NJ-CDC-QDX28468099/2021	2021-09-05	North America	USA	Quest Diagnostics Incorporated	Centers for Disease Control and Prevention Division of Viral Diseases, Pathogen Discovery	Dakota Howard et al
EPI_ISL_4459355	USA/NJ-CDC-QDX28468100/2021	2021-09-05	North America	USA	Quest Diagnostics Incorporated	Centers for Disease Control and Prevention Division of Viral Diseases, Pathogen Discovery	Dakota Howard et al
EPI_ISL_4466979	USA/NJ-CDC-QDX28468101/2021	2021-09-05	North America	USA	Quest Diagnostics Incorporated	Centers for Disease Control and Prevention Division of Viral Diseases, Pathogen Discovery	Dakota Howard et al
EPI_ISL_4467014	USA/NJ-CDC-QDX28468104/2021	2021-09-05	North America	USA	Quest Diagnostics Incorporated	Centers for Disease Control and Prevention Division of Viral Diseases, Pathogen Discovery	Dakota Howard et al
EPI_ISL_4466877	USA/NJ-CDC-QDX28468107/2021	2021-09-05	North America	USA	Quest Diagnostics Incorporated	Centers for Disease Control and Prevention Division of Viral Diseases, Pathogen Discovery	Dakota Howard et al
EPI_ISL_4458665	USA/NJ-CDC-QDX28468109/2021	2021-09-05	North America	USA	Quest Diagnostics Incorporated	Centers for Disease Control and Prevention Division of Viral Diseases, Pathogen Discovery	Dakota Howard et al
EPI_ISL_4459142	USA/NJ-CDC-QDX28468111/2021	2021-09-05	North America	USA	Quest Diagnostics Incorporated	Centers for Disease Control and Prevention Division of Viral Diseases, Pathogen Discovery	Dakota Howard et al
EPI_ISL_4459351	USA/NJ-CDC-QDX28468117/2021	2021-09-05	North America	USA	Quest Diagnostics Incorporated	Centers for Disease Control and Prevention Division of Viral Diseases, Pathogen Discovery	Dakota Howard et al
EPI_ISL_4466425	USA/NJ-CDC-QDX28468118/2021	2021-09-05	North America	USA	Quest Diagnostics Incorporated	Centers for Disease Control and Prevention Division of Viral Diseases, Pathogen Discovery	Dakota Howard et al
EPI_ISL_4467096	USA/NJ-CDC-QDX28468119/2021	2021-09-05	North America	USA	Quest Diagnostics Incorporated	Centers for Disease Control and Prevention Division of Viral Diseases, Pathogen Discovery	Dakota Howard et al
EPI_ISL_4466497	USA/NJ-CDC-QDX28468123/2021	2021-09-05	North America	USA	Quest Diagnostics Incorporated	Centers for Disease Control and Prevention Division of Viral Diseases, Pathogen Discovery	Dakota Howard et al
EPI_ISL_4466545	USA/NJ-CDC-QDX28468124/2021	2021-09-06	North America	USA	Quest Diagnostics Incorporated	Centers for Disease Control and Prevention Division of Viral Diseases, Pathogen Discovery	Dakota Howard et al
EPI_ISL_4466966	USA/NJ-CDC-QDX28468125/2021	2021-09-06	North America	USA	Quest Diagnostics Incorporated	Centers for Disease Control and Prevention Division of Viral Diseases, Pathogen Discovery	Dakota Howard et al
EPI_ISL_4466836	USA/NJ-CDC-QDX28468126/2021	2021-09-06	North America	USA	Quest Diagnostics Incorporated	Centers for Disease Control and Prevention Division of Viral Diseases, Pathogen Discovery	Dakota Howard et al
EPI_ISL_4466601	USA/NJ-CDC-QDX28468127/2021	2021-09-06	North America	USA	Quest Diagnostics Incorporated	Centers for Disease Control and Prevention Division of Viral Diseases, Pathogen Discovery	Dakota Howard et al
EPI_ISL_4467027	USA/NJ-CDC-QDX28468128/2021	2021-09-06	North America	USA	Quest Diagnostics Incorporated	Centers for Disease Control and Prevention Division of Viral Diseases, Pathogen Discovery	Dakota Howard et al
EPI_ISL_4466696	USA/NJ-CDC-QDX28468129/2021	2021-09-06	North America	USA	Quest Diagnostics Incorporated	Centers for Disease Control and Prevention Division of Viral Diseases, Pathogen Discovery	Dakota Howard et al
EPI_ISL_4466579	USA/NJ-CDC-QDX28468131/2021	2021-09-06	North America	USA	Quest Diagnostics Incorporated	Centers for Disease Control and Prevention Division of Viral Diseases, Pathogen Discovery	Dakota Howard et al
EPI_ISL_4467072	USA/NJ-CDC-QDX28468132/2021	2021-09-06	North America	USA	Quest Diagnostics Incorporated	Centers for Disease Control and Prevention Division of Viral Diseases, Pathogen Discovery	Dakota Howard et al
EPI_ISL_4466567	USA/NJ-CDC-QDX28468133/2021	2021-09-06	North America	USA	Quest Diagnostics Incorporated	Centers for Disease Control and Prevention Division of Viral Diseases, Pathogen Discovery	Dakota Howard et al
EPI_ISL_4467127	USA/NJ-CDC-QDX28468135/2021	2021-09-06	North America	USA	Quest Diagnostics Incorporated	Centers for Disease Control and Prevention Division of Viral Diseases, Pathogen Discovery	Dakota Howard et al
EPI_ISL_4466770	USA/NJ-CDC-QDX28468139/2021	2021-09-06	North America	USA	Quest Diagnostics Incorporated	Centers for Disease Control and Prevention Division of Viral Diseases, Pathogen Discovery	Dakota Howard et al
EPI_ISL_4466103	USA/NJ-CDC-QDX28468140/2021	2021-09-06	North America	USA	Quest Diagnostics Incorporated	Centers for Disease Control and Prevention Division of Viral Diseases, Pathogen Discovery	Dakota Howard et al
EPI_ISL_4466258	USA/NJ-CDC-QDX28468141/2021	2021-09-06	North America	USA	Quest Diagnostics Incorporated	Centers for Disease Control and Prevention Division of Viral Diseases, Pathogen Discovery	Dakota Howard et al
EPI_ISL_4466989	USA/NJ-CDC-QDX28468142/2021	2021-09-06	North America	USA	Quest Diagnostics Incorporated	Centers for Disease Control and Prevention Division of Viral Diseases, Pathogen Discovery	Dakota Howard et al
EPI_ISL_4466575	USA/NJ-CDC-QDX28468143/2021	2021-09-06	North America	USA	Quest Diagnostics Incorporated	Centers for Disease Control and Prevention Division of Viral Diseases, Pathogen Discovery	Dakota Howard et al
EPI_ISL_4467073	USA/NJ-CDC-QDX28468144/2021	2021-09-06	North America	USA	Quest Diagnostics Incorporated	Centers for Disease Control and Prevention Division of Viral Diseases, Pathogen Discovery	Dakota Howard et al
EPI_ISL_4466914	USA/NJ-CDC-QDX28468151/2021	2021-09-06	North America	USA	Quest Diagnostics Incorporated	Centers for Disease Control and Prevention Division of Viral Diseases, Pathogen Discovery	Dakota Howard et al
EPI_ISL_4466952	USA/NJ-CDC-QDX28468153/2021	2021-09-06	North America	USA	Quest Diagnostics Incorporated	Centers for Disease Control and Prevention Division of Viral Diseases, Pathogen Discovery	Dakota Howard et al
EPI_ISL_4465933	USA/NJ-CDC-QDX28468328/2021	2021-09-04	North America	USA	Quest Diagnostics Incorporated	Centers for Disease Control and Prevention Division of Viral Diseases, Pathogen Discovery	Dakota Howard et al
EPI_ISL_4458681	USA/NJ-CDC-QDX28549512/2021	2021-09-07	North America	USA	Quest Diagnostics Incorporated	Centers for Disease Control and Prevention Division of Viral Diseases, Pathogen Discovery	Dakota Howard et al
EPI_ISL_4459145	USA/NJ-CDC-QDX28549514/2021	2021-09-07	North America	USA	Quest Diagnostics Incorporated	Centers for Disease Control and Prevention Division of Viral Diseases, Pathogen Discovery	Dakota Howard et al
EPI_ISL_4459466	USA/NJ-CDC-QDX28549517/2021	2021-09-07	North America	USA	Quest Diagnostics Incorporated	Centers for Disease Control and Prevention Division of Viral Diseases, Pathogen Discovery	Dakota Howard et al
EPI_ISL_4458891	USA/NJ-CDC-QDX28549518/2021	2021-09-07	North America	USA	Quest Diagnostics Incorporated	Centers for Disease Control and Prevention Division of Viral Diseases, Pathogen Discovery	Dakota Howard et al
EPI_ISL_4459653	USA/NJ-CDC-QDX28549519/2021	2021-09-07	North America	USA	Quest Diagnostics Incorporated	Centers for Disease Control and Prevention Division of Viral Diseases, Pathogen Discovery	Dakota Howard et al
EPI_ISL_4458648	USA/NJ-CDC-QDX28549522/2021	2021-09-07	North America	USA	Quest Diagnostics Incorporated	Centers for Disease Control and Prevention Division of Viral Diseases, Pathogen Discovery	Dakota Howard et al
EPI_ISL_4459215	USA/NJ-CDC-QDX28549523/2021	2021-09-07	North America	USA	Quest Diagnostics Incorporated	Centers for Disease Control and Prevention Division of Viral Diseases, Pathogen Discovery	Dakota Howard et al
EPI_ISL_4458597	USA/NJ-CDC-QDX28549524/2021	2021-09-07	North America	USA	Quest Diagnostics Incorporated	Centers for Disease Control and Prevention Division of Viral Diseases, Pathogen Discovery	Dakota Howard et al
EPI_ISL_4459673	USA/NJ-CDC-QDX28549530/2021	2021-09-07	North America	USA	Quest Diagnostics Incorporated	Centers for Disease Control and Prevention Division of Viral Diseases, Pathogen Discovery	Dakota Howard et al
EPI_ISL_4458980	USA/NJ-CDC-QDX28549531/2021	2021-09-07	North America	USA	Quest Diagnostics Incorporated	Centers for Disease Control and Prevention Division of Viral Diseases, Pathogen Discovery	Dakota Howard et al
EPI_ISL_4629928	USA/NJ-CDC-QDX28654314/2021	2021-09-11	North America	USA	Quest Diagnostics Incorporated	Centers for Disease Control and Prevention Division of Viral Diseases, Pathogen Discovery	Dakota Howard et al
EPI_ISL_4629906	USA/NJ-CDC-QDX28654319/2021	2021-09-11	North America	USA	Quest Diagnostics Incorporated	Centers for Disease Control and Prevention Division of Viral Diseases, Pathogen Discovery	Dakota Howard et al
EPI_ISL_4629925	USA/NJ-CDC-QDX28654320/2021	2021-09-11	North America	USA	Quest Diagnostics Incorporated	Centers for Disease Control and Prevention Division of Viral Diseases, Pathogen Discovery	Dakota Howard et al
EPI_ISL_4629916	USA/NJ-CDC-QDX28654330/2021	2021-09-11	North America	USA	Quest Diagnostics Incorporated	Centers for Disease Control and Prevention Division of Viral Diseases, Pathogen Discovery	Dakota Howard et al
EPI_ISL_4629962	USA/NJ-CDC-QDX28654331/2021	2021-09-11	North America	USA	Quest Diagnostics Incorporated	Centers for Disease Control and Prevention Division of Viral Diseases, Pathogen Discovery	Dakota Howard et al
EPI_ISL_4629961	USA/NJ-CDC-QDX28654333/2021	2021-09-11	North America	USA	Quest Diagnostics Incorporated	Centers for Disease Control and Prevention Division of Viral Diseases, Pathogen Discovery	Dakota Howard et al
EPI_ISL_4629910	USA/NJ-CDC-QDX28654334/2021	2021-09-11	North America	USA	Quest Diagnostics Incorporated	Centers for Disease Control and Prevention Division of Viral Diseases, Pathogen Discovery	Dakota Howard et al
EPI_ISL_4629907	USA/NJ-CDC-QDX28654335/2021	2021-09-11	North America	USA	Quest Diagnostics Incorporated	Centers for Disease Control and Prevention Division of Viral Diseases, Pathogen Discovery	Dakota Howard et al
EPI_ISL_4629965	USA/NJ-CDC-QDX28654336/2021	2021-09-11	North America	USA	Quest Diagnostics Incorporated	Centers for Disease Control and Prevention Division of Viral Diseases, Pathogen Discovery	Dakota Howard et al
EPI_ISL_4629912	USA/NJ-CDC-QDX28654337/2021	2021-09-11	North America	USA	Quest Diagnostics Incorporated	Centers for Disease Control and Prevention Division of Viral Diseases, Pathogen Discovery	Dakota Howard et al
EPI_ISL_4629920	USA/NJ-CDC-QDX28654338/2021	2021-09-11	North America	USA	Quest Diagnostics Incorporated	Centers for Disease Control and Prevention Division of Viral Diseases, Pathogen Discovery	Dakota Howard et al
EPI_ISL_4566382	USA/NJ-CDC-QDX28696777/2021	2021-09-11	North America	USA	Quest Diagnostics Incorporated	Centers for Disease Control and Prevention Division of Viral Diseases, Pathogen Discovery	Dakota Howard et al
EPI_ISL_4566411	USA/NJ-CDC-QDX28696779/2021	2021-09-11	North America	USA	Quest Diagnostics Incorporated	Centers for Disease Control and Prevention Division of Viral Diseases, Pathogen Discovery	Dakota Howard et al
EPI_ISL_4566433	USA/NJ-CDC-QDX28696780/2021	2021-09-11	North America	USA	Quest Diagnostics Incorporated	Centers for Disease Control and Prevention Division of Viral Diseases, Pathogen Discovery	Dakota Howard et al
EPI_ISL_4566426	USA/NJ-CDC-QDX28696781/2021	2021-09-11	North America	USA	Quest Diagnostics Incorporated	Centers for Disease Control and Prevention Division of Viral Diseases, Pathogen Discovery	Dakota Howard et al
EPI_ISL_4566470	USA/NJ-CDC-QDX28696783/2021	2021-09-11	North America	USA	Quest Diagnostics Incorporated	Centers for Disease Control and Prevention Division of Viral Diseases, Pathogen Discovery	Dakota Howard et al
EPI_ISL_4566410	USA/NJ-CDC-QDX28696784/2021	2021-09-11	North America	USA	Quest Diagnostics Incorporated	Centers for Disease Control and Prevention Division of Viral Diseases, Pathogen Discovery	Dakota Howard et al
EPI_ISL_4566417	USA/NJ-CDC-QDX28696785/2021	2021-09-11	North America	USA	Quest Diagnostics Incorporated	Centers for Disease Control and Prevention Division of Viral Diseases, Pathogen Discovery	Dakota Howard et al
EPI_ISL_4566360	USA/NJ-CDC-QDX28696786/2021	2021-09-11	North America	USA	Quest Diagnostics Incorporated	Centers for Disease Control and Prevention Division of Viral Diseases, Pathogen Discovery	Dakota Howard et al
EPI_ISL_4566463	USA/NJ-CDC-QDX28696787/2021	2021-09-11	North America	USA	Quest Diagnostics Incorporated	Centers for Disease Control and Prevention Division of Viral Diseases, Pathogen Discovery	Dakota Howard et al
EPI_ISL_4566420	USA/NJ-CDC-QDX28696789/2021	2021-09-11	North America	USA	Quest Diagnostics Incorporated	Centers for Disease Control and Prevention Division of Viral Diseases, Pathogen Discovery	Dakota Howard et al
EPI_ISL_4566419	USA/NJ-CDC-QDX28696791/2021	2021-09-11	North America	USA	Quest Diagnostics Incorporated	Centers for Disease Control and Prevention Division of Viral Diseases, Pathogen Discovery	Dakota Howard et al
EPI_ISL_4566391	USA/NJ-CDC-QDX28696792/2021	2021-09-11	North America	USA	Quest Diagnostics Incorporated	Centers for Disease Control and Prevention Division of Viral Diseases, Pathogen Discovery	Dakota Howard et al
EPI_ISL_4566427	USA/NJ-CDC-QDX28696793/2021	2021-09-11	North America	USA	Quest Diagnostics Incorporated	Centers for Disease Control and Prevention Division of Viral Diseases, Pathogen Discovery	Dakota Howard et al
EPI_ISL_4566409	USA/NJ-CDC-QDX28696794/2021	2021-09-11	North America	USA	Quest Diagnostics Incorporated	Centers for Disease Control and Prevention Division of Viral Diseases, Pathogen Discovery	Dakota Howard et al
EPI_ISL_4566484	USA/NJ-CDC-QDX28696795/2021	2021-09-11	North America	USA	Quest Diagnostics Incorporated	Centers for Disease Control and Prevention Division of Viral Diseases, Pathogen Discovery	Dakota Howard et al
EPI_ISL_4566407	USA/NJ-CDC-QDX28696796/2021	2021-09-11	North America	USA	Quest Diagnostics Incorporated	Centers for Disease Control and Prevention Division of Viral Diseases, Pathogen Discovery	Dakota Howard et al
EPI_ISL_4825759	USA/NJ-CDC-QDX28740202/2021	2021-09-12	North America	USA	Quest Diagnostics Incorporated	Centers for Disease Control and Prevention Division of Viral Diseases, Pathogen Discovery	Dakota Howard et al
EPI_ISL_4825824	USA/NJ-CDC-QDX28740204/2021	2021-09-12	North America	USA	Quest Diagnostics Incorporated	Centers for Disease Control and Prevention Division of Viral Diseases, Pathogen Discovery	Dakota Howard et al
EPI_ISL_4825846	USA/NJ-CDC-QDX28740205/2021	2021-09-12	North America	USA	Quest Diagnostics Incorporated	Centers for Disease Control and Prevention Division of Viral Diseases, Pathogen Discovery	Dakota Howard et al
EPI_ISL_4825808	USA/NJ-CDC-QDX28740206/2021	2021-09-12	North America	USA	Quest Diagnostics Incorporated	Centers for Disease Control and Prevention Division of Viral Diseases, Pathogen Discovery	Dakota Howard et al
EPI_ISL_4825850	USA/NJ-CDC-QDX28740211/2021	2021-09-12	North America	USA	Quest Diagnostics Incorporated	Centers for Disease Control and Prevention Division of Viral Diseases, Pathogen Discovery	Dakota Howard et al
EPI_ISL_4826136	USA/NJ-CDC-QDX28740212/2021	2021-09-13	North America	USA	Quest Diagnostics Incorporated	Centers for Disease Control and Prevention Division of Viral Diseases, Pathogen Discovery	Dakota Howard et al
EPI_ISL_4825930	USA/NJ-CDC-QDX28740214/2021	2021-09-13	North America	USA	Quest Diagnostics Incorporated	Centers for Disease Control and Prevention Division of Viral Diseases, Pathogen Discovery	Dakota Howard et al
EPI_ISL_4825977	USA/NJ-CDC-QDX28782249/2021	2021-09-13	North America	USA	Quest Diagnostics Incorporated	Centers for Disease Control and Prevention Division of Viral Diseases, Pathogen Discovery	Dakota Howard et al
EPI_ISL_4826133	USA/NJ-CDC-QDX28782251/2021	2021-09-13	North America	USA	Quest Diagnostics Incorporated	Centers for Disease Control and Prevention Division of Viral Diseases, Pathogen Discovery	Dakota Howard et al
EPI_ISL_4826103	USA/NJ-CDC-QDX28782252/2021	2021-09-13	North America	USA	Quest Diagnostics Incorporated	Centers for Disease Control and Prevention Division of Viral Diseases, Pathogen Discovery	Dakota Howard et al
EPI_ISL_4826042	USA/NJ-CDC-QDX28782253/2021	2021-09-13	North America	USA	Quest Diagnostics Incorporated	Centers for Disease Control and Prevention Division of Viral Diseases, Pathogen Discovery	Dakota Howard et al
EPI_ISL_4826096	USA/NJ-CDC-QDX28782255/2021	2021-09-13	North America	USA	Quest Diagnostics Incorporated	Centers for Disease Control and Prevention Division of Viral Diseases, Pathogen Discovery	Dakota Howard et al
EPI_ISL_4826377	USA/NJ-CDC-QDX28782256/2021	2021-09-14	North America	USA	Quest Diagnostics Incorporated	Centers for Disease Control and Prevention Division of Viral Diseases, Pathogen Discovery	Dakota Howard et al
EPI_ISL_4826260	USA/NJ-CDC-QDX28782257/2021	2021-09-13	North America	USA	Quest Diagnostics Incorporated	Centers for Disease Control and Prevention Division of Viral Diseases, Pathogen Discovery	Dakota Howard et al
EPI_ISL_4826176	USA/NJ-CDC-QDX28782259/2021	2021-09-13	North America	USA	Quest Diagnostics Incorporated	Centers for Disease Control and Prevention Division of Viral Diseases, Pathogen Discovery	Dakota Howard et al
EPI_ISL_4826283	USA/NJ-CDC-QDX28782260/2021	2021-09-13	North America	USA	Quest Diagnostics Incorporated	Centers for Disease Control and Prevention Division of Viral Diseases, Pathogen Discovery	Dakota Howard et al
EPI_ISL_4826392	USA/NJ-CDC-QDX28782261/2021	2021-09-14	North America	USA	Quest Diagnostics Incorporated	Centers for Disease Control and Prevention Division of Viral Diseases, Pathogen Discovery	Dakota Howard et al
EPI_ISL_4826431	USA/NJ-CDC-QDX28782336/2021	2021-09-14	North America	USA	Quest Diagnostics Incorporated	Centers for Disease Control and Prevention Division of Viral Diseases, Pathogen Discovery	Dakota Howard et al
EPI_ISL_4824302	USA/NJ-CDC-QDX28888790/2021	2021-09-18	North America	USA	Quest Diagnostics Incorporated	Centers for Disease Control and Prevention Division of Viral Diseases, Pathogen Discovery	Dakota Howard et al
EPI_ISL_884615	USA/NJ-CDC-STM-0000013-D04/2021	2021-01-14	North America	USA	Respiratory Viruses Branch, Centers for Disease Control and Prevention	Respiratory Viruses Branch, Centers for Disease Control and Prevention	Cook et al
EPI_ISL_884726	USA/NJ-CDC-STM-0000013-E02/2021	2021-01-12	North America	USA	Respiratory Viruses Branch, Centers for Disease Control and Prevention	Respiratory Viruses Branch, Centers for Disease Control and Prevention	Cook et al
EPI_ISL_884668	USA/NJ-CDC-STM-0000014-H11/2021	2021-01-12	North America	USA	Respiratory Viruses Branch, Centers for Disease Control and Prevention	Respiratory Viruses Branch, Centers for Disease Control and Prevention	Cook et al
EPI_ISL_1233927	USA/NJ-CDC-STM-0000025-B08/2021	2021-01-10	North America	USA	Respiratory Viruses Branch, Centers for Disease Control and Prevention	Respiratory Viruses Branch, Centers for Disease Control and Prevention	Cook et al
EPI_ISL_884806	USA/NJ-CDC-STM-0000025-D03/2021	2021-01-10	North America	USA	Respiratory Viruses Branch, Centers for Disease Control and Prevention	Respiratory Viruses Branch, Centers for Disease Control and Prevention	Cook et al
EPI_ISL_966531	USA/NJ-CDC-STM-000003010/2021	2021-01-15	North America	USA	Helix/Illumina	Respiratory Viruses Branch, Division of Viral Diseases, Centers for Disease Control and Prevention	Peter W. Cook et al
EPI_ISL_967389	USA/NJ-CDC-STM-000003020/2021	2021-01-17	North America	USA	Helix/Illumina	Respiratory Viruses Branch, Division of Viral Diseases, Centers for Disease Control and Prevention	Peter W. Cook et al
EPI_ISL_966515	USA/NJ-CDC-STM-000003058/2021	2021-01-16	North America	USA	Helix/Illumina	Respiratory Viruses Branch, Division of Viral Diseases, Centers for Disease Control and Prevention	Peter W. Cook et al
EPI_ISL_967356	USA/NJ-CDC-STM-000003094/2021	2021-01-16	North America	USA	Helix/Illumina	Respiratory Viruses Branch, Division of Viral Diseases, Centers for Disease Control and Prevention	Peter W. Cook et al
EPI_ISL_966701	USA/NJ-CDC-STM-000004331/2021	2021-01-20	North America	USA	Helix/Illumina	Respiratory Viruses Branch, Division of Viral Diseases, Centers for Disease Control and Prevention	Peter W. Cook et al
EPI_ISL_967017	USA/NJ-CDC-STM-000005636/2021	2021-01-26	North America	USA	Helix/Illumina	Respiratory Viruses Branch, Division of Viral Diseases, Centers for Disease Control and Prevention	Peter W. Cook et al
EPI_ISL_966892	USA/NJ-CDC-STM-000005944/2021	2021-01-28	North America	USA	Helix/Illumina	Respiratory Viruses Branch, Division of Viral Diseases, Centers for Disease Control and Prevention	Peter W. Cook et al
EPI_ISL_978578	USA/NJ-CDC-STM-000007202/2021	2021-01-29	North America	USA	Helix/Illumina	Respiratory Viruses Branch, Division of Viral Diseases, Centers for Disease Control and Prevention	Peter W. Cook et al
EPI_ISL_1036688	USA/NJ-CDC-STM-000007242/2021	2021-01-29	North America	USA	Helix/Illumina	Respiratory Viruses Branch, Division of Viral Diseases, Centers for Disease Control and Prevention	Peter W. Cook et al
EPI_ISL_1089294	USA/NJ-CDC-STM-000007445/2021	2021-01-29	North America	USA	Helix / Illumina	Respiratory Viruses Branch, Division of Viral Diseases, Centers for Disease Control and Prevention	Peter W. Cook et al
EPI_ISL_1081094	USA/NJ-CDC-STM-000007832/2021	2021-01-30	North America	USA	Helix/Illumina	Respiratory Viruses Branch, Division of Viral Diseases, Centers for Disease Control and Prevention	Peter W. Cook et al
EPI_ISL_978711	USA/NJ-CDC-STM-000008051/2021	2021-01-08	North America	USA	Helix/Illumina	Respiratory Viruses Branch, Division of Viral Diseases, Centers for Disease Control and Prevention	Peter W. Cook et al
EPI_ISL_978762	USA/NJ-CDC-STM-000008150/2021	2021-01-07	North America	USA	Helix/Illumina	Respiratory Viruses Branch, Division of Viral Diseases, Centers for Disease Control and Prevention	Peter W. Cook et al
EPI_ISL_978658	USA/NJ-CDC-STM-000008257/2021	2021-01-09	North America	USA	Helix/Illumina	Respiratory Viruses Branch, Division of Viral Diseases, Centers for Disease Control and Prevention	Peter W. Cook et al
EPI_ISL_1016662	USA/NJ-CDC-STM-000008421/2021	2021-01-30	North America	USA	Helix/Illumina	Respiratory Viruses Branch, Division of Viral Diseases, Centers for Disease Control and Prevention	Peter W. Cook et al
EPI_ISL_1088953	USA/NJ-CDC-STM-000008805/2021	2021-02-04	North America	USA	Helix / Illumina	Respiratory Viruses Branch, Division of Viral Diseases, Centers for Disease Control and Prevention	Peter W. Cook et al
EPI_ISL_1089132	USA/NJ-CDC-STM-000010444/2021	2021-02-07	North America	USA	Helix / Illumina	Respiratory Viruses Branch, Division of Viral Diseases, Centers for Disease Control and Prevention	Peter W. Cook et al
EPI_ISL_1255403	USA/NJ-CDC-STM-000012479/2021	2021-02-09	North America	USA	Helix / Illumina	Respiratory Viruses Branch, Division of Viral Diseases, Centers for Disease Control and Prevention	Peter W. Cook et al
EPI_ISL_1337007	USA/NJ-CDC-STM-000014031/2021	2021-02-13	North America	USA	Helix/Illumina	Centers for Disease Control and Prevention Division of Viral Diseases, Pathogen Discovery	Peter W. Cook et al
EPI_ISL_1267861	USA/NJ-CDC-STM-000014085/2021	2021-02-13	North America	USA	Helix/Illumina	Centers for Disease Control and Prevention Division of Viral Diseases, Pathogen Discovery	Peter W. Cook et al
EPI_ISL_1268137	USA/NJ-CDC-STM-000015958/2021	2021-02-15	North America	USA	Helix/Illumina	Centers for Disease Control and Prevention Division of Viral Diseases, Pathogen Discovery	Peter W. Cook et al
EPI_ISL_1268247	USA/NJ-CDC-STM-000016062/2021	2021-02-15	North America	USA	Helix/Illumina	Centers for Disease Control and Prevention Division of Viral Diseases, Pathogen Discovery	Peter W. Cook et al
EPI_ISL_1268405	USA/NJ-CDC-STM-000016641/2021	2021-02-16	North America	USA	Helix/Illumina	Centers for Disease Control and Prevention Division of Viral Diseases, Pathogen Discovery	Peter W. Cook et al
EPI_ISL_1269087	USA/NJ-CDC-STM-000017867/2021	2021-02-17	North America	USA	Helix/Illumina	Centers for Disease Control and Prevention Division of Viral Diseases, Pathogen Discovery	Peter W. Cook et al
EPI_ISL_1268961	USA/NJ-CDC-STM-000019263/2021	2021-02-20	North America	USA	Helix/Illumina	Centers for Disease Control and Prevention Division of Viral Diseases, Pathogen Discovery	Peter W. Cook et al
EPI_ISL_1270236	USA/NJ-CDC-STM-000021855/2021	2021-02-22	North America	USA	Helix/Illumina	Centers for Disease Control and Prevention Division of Viral Diseases, Pathogen Discovery	Peter W. Cook et al
EPI_ISL_1262242	USA/NJ-CDC-STM-000024358/2021	2021-02-24	North America	USA	Helix/Illumina	Centers for Disease Control and Prevention Division of Viral Diseases, Pathogen Discovery	Peter W. Cook et al
EPI_ISL_1420919	USA/NJ-CDC-STM-000025465/2021	2021-02-26	North America	USA	Helix/Illumina	Centers for Disease Control and Prevention Division of Viral Diseases, Pathogen Discovery	Peter W. Cook et al
EPI_ISL_1421569	USA/NJ-CDC-STM-000027781/2021	2021-03-02	North America	USA	Helix/Illumina	Centers for Disease Control and Prevention Division of Viral Diseases, Pathogen Discovery	Peter W. Cook et al
EPI_ISL_1340382	USA/NJ-CDC-STM-000028554/2021	2021-03-03	North America	USA	Helix/Illumina	Centers for Disease Control and Prevention Division of Viral Diseases, Pathogen Discovery	Peter W. Cook et al
EPI_ISL_1340168	USA/NJ-CDC-STM-000029518/2021	2021-03-04	North America	USA	Helix/Illumina	Centers for Disease Control and Prevention Division of Viral Diseases, Pathogen Discovery	Peter W. Cook et al
EPI_ISL_1340186	USA/NJ-CDC-STM-000029536/2021	2021-03-04	North America	USA	Helix/Illumina	Centers for Disease Control and Prevention Division of Viral Diseases, Pathogen Discovery	Peter W. Cook et al
EPI_ISL_1480095	USA/NJ-CDC-STM-000029668/2021	2021-03-03	North America	USA	Helix/Illumina	Centers for Disease Control and Prevention Division of Viral Diseases, Pathogen Discovery	Dakota Howard et al
EPI_ISL_1338036	USA/NJ-CDC-STM-000030713/2021	2021-03-07	North America	USA	Helix/Illumina	Centers for Disease Control and Prevention Division of Viral Diseases, Pathogen Discovery	Peter W. Cook et al
EPI_ISL_1338388	USA/NJ-CDC-STM-000031676/2021	2021-03-07	North America	USA	Helix/Illumina	Centers for Disease Control and Prevention Division of Viral Diseases, Pathogen Discovery	Peter W. Cook et al
EPI_ISL_1443946	USA/NJ-CDC-STM-000033805/2021	2021-03-12	North America	USA	Helix/Illumina	Centers for Disease Control and Prevention Division of Viral Diseases, Pathogen Discovery	Peter W. Cook et al
EPI_ISL_1553968	USA/NJ-CDC-STM-000034346/2021	2021-03-11	North America	USA	Helix/Illumina	Centers for Disease Control and Prevention Division of Viral Diseases, Pathogen Discovery	Dakota Howard et al
EPI_ISL_1553433	USA/NJ-CDC-STM-000036525/2021	2021-03-16	North America	USA	Helix/Illumina	Centers for Disease Control and Prevention Division of Viral Diseases, Pathogen Discovery	Dakota Howard et al
EPI_ISL_1512462	USA/NJ-CDC-STM-000038575/2021	2021-03-18	North America	USA	Helix/Illumina	Centers for Disease Control and Prevention Division of Viral Diseases, Pathogen Discovery	Dakota Howard et al
EPI_ISL_1512572	USA/NJ-CDC-STM-000038831/2021	2021-03-15	North America	USA	Helix/Illumina	Centers for Disease Control and Prevention Division of Viral Diseases, Pathogen Discovery	Dakota Howard et al
EPI_ISL_4346516	USA/NJ-CDC-STM-000039320/2021	2021-03-17	North America	USA	Helix/Illumina	Centers for Disease Control and Prevention Division of Viral Diseases, Pathogen Discovery	Dakota Howard et al
EPI_ISL_1511977	USA/NJ-CDC-STM-000040155/2021	2021-03-19	North America	USA	Helix/Illumina	Centers for Disease Control and Prevention Division of Viral Diseases, Pathogen Discovery	Dakota Howard et al
EPI_ISL_1512165	USA/NJ-CDC-STM-000040840/2021	2021-03-19	North America	USA	Helix/Illumina	Centers for Disease Control and Prevention Division of Viral Diseases, Pathogen Discovery	Dakota Howard et al
EPI_ISL_1512126	USA/NJ-CDC-STM-000040849/2021	2021-03-19	North America	USA	Helix/Illumina	Centers for Disease Control and Prevention Division of Viral Diseases, Pathogen Discovery	Dakota Howard et al
EPI_ISL_1554651	USA/NJ-CDC-STM-000041118/2021	2021-03-20	North America	USA	Helix/Illumina	Centers for Disease Control and Prevention Division of Viral Diseases, Pathogen Discovery	Dakota Howard et al
EPI_ISL_1554714	USA/NJ-CDC-STM-000041560/2021	2021-03-21	North America	USA	Helix/Illumina	Centers for Disease Control and Prevention Division of Viral Diseases, Pathogen Discovery	Dakota Howard et al
EPI_ISL_1512350	USA/NJ-CDC-STM-000041766/2021	2021-03-23	North America	USA	Helix/Illumina	Centers for Disease Control and Prevention Division of Viral Diseases, Pathogen Discovery	Dakota Howard et al
EPI_ISL_1576199	USA/NJ-CDC-STM-000042255/2021	2021-03-22	North America	USA	Helix/Illumina	Centers for Disease Control and Prevention Division of Viral Diseases, Pathogen Discovery	Dakota Howard et al
EPI_ISL_1575556	USA/NJ-CDC-STM-000042755/2021	2021-03-21	North America	USA	Helix/Illumina	Centers for Disease Control and Prevention Division of Viral Diseases, Pathogen Discovery	Dakota Howard et al
EPI_ISL_1575488	USA/NJ-CDC-STM-000042773/2021	2021-03-22	North America	USA	Helix/Illumina	Centers for Disease Control and Prevention Division of Viral Diseases, Pathogen Discovery	Dakota Howard et al
EPI_ISL_1575664	USA/NJ-CDC-STM-000042880/2021	2021-03-21	North America	USA	Helix/Illumina	Centers for Disease Control and Prevention Division of Viral Diseases, Pathogen Discovery	Dakota Howard et al
EPI_ISL_1576653	USA/NJ-CDC-STM-000043231/2021	2021-03-25	North America	USA	Helix/Illumina	Centers for Disease Control and Prevention Division of Viral Diseases, Pathogen Discovery	Dakota Howard et al
EPI_ISL_1576680	USA/NJ-CDC-STM-000043373/2021	2021-03-25	North America	USA	Helix/Illumina	Centers for Disease Control and Prevention Division of Viral Diseases, Pathogen Discovery	Dakota Howard et al
EPI_ISL_1581198	USA/NJ-CDC-STM-000043630/2021	2021-03-23	North America	USA	Helix/Illumina	Centers for Disease Control and Prevention Division of Viral Diseases, Pathogen Discovery	Dakota Howard et al
EPI_ISL_1581424	USA/NJ-CDC-STM-000043909/2021	2021-03-25	North America	USA	Helix/Illumina	Centers for Disease Control and Prevention Division of Viral Diseases, Pathogen Discovery	Dakota Howard et al
EPI_ISL_1581679	USA/NJ-CDC-STM-000044073/2021	2021-03-24	North America	USA	Helix/Illumina	Centers for Disease Control and Prevention Division of Viral Diseases, Pathogen Discovery	Dakota Howard et al
EPI_ISL_1581750	USA/NJ-CDC-STM-000044079/2021	2021-03-24	North America	USA	Helix/Illumina	Centers for Disease Control and Prevention Division of Viral Diseases, Pathogen Discovery	Dakota Howard et al
EPI_ISL_1581235	USA/NJ-CDC-STM-000044357/2021	2021-03-25	North America	USA	Helix/Illumina	Centers for Disease Control and Prevention Division of Viral Diseases, Pathogen Discovery	Dakota Howard et al
EPI_ISL_1592578	USA/NJ-CDC-STM-000044987/2021	2021-03-27	North America	USA	Helix/Illumina	Centers for Disease Control and Prevention Division of Viral Diseases, Pathogen Discovery	Dakota Howard et al
EPI_ISL_1581014	USA/NJ-CDC-STM-000045430/2021	2021-03-26	North America	USA	Helix/Illumina	Centers for Disease Control and Prevention Division of Viral Diseases, Pathogen Discovery	Dakota Howard et al
EPI_ISL_1615084	USA/NJ-CDC-STM-000045626/2021	2021-03-27	North America	USA	Helix/Illumina	Centers for Disease Control and Prevention Division of Viral Diseases, Pathogen Discovery	Dakota Howard et al
EPI_ISL_1615181	USA/NJ-CDC-STM-000045767/2021	2021-03-28	North America	USA	Helix/Illumina	Centers for Disease Control and Prevention Division of Viral Diseases, Pathogen Discovery	Dakota Howard et al
EPI_ISL_1615218	USA/NJ-CDC-STM-000045779/2021	2021-03-26	North America	USA	Helix/Illumina	Centers for Disease Control and Prevention Division of Viral Diseases, Pathogen Discovery	Dakota Howard et al
EPI_ISL_1593025	USA/NJ-CDC-STM-000046207/2021	2021-03-30	North America	USA	Helix/Illumina	Centers for Disease Control and Prevention Division of Viral Diseases, Pathogen Discovery	Dakota Howard et al
EPI_ISL_1592985	USA/NJ-CDC-STM-000046259/2021	2021-03-30	North America	USA	Helix/Illumina	Centers for Disease Control and Prevention Division of Viral Diseases, Pathogen Discovery	Dakota Howard et al
EPI_ISL_1593001	USA/NJ-CDC-STM-000046292/2021	2021-03-29	North America	USA	Helix/Illumina	Centers for Disease Control and Prevention Division of Viral Diseases, Pathogen Discovery	Dakota Howard et al
EPI_ISL_1615504	USA/NJ-CDC-STM-000046720/2021	2021-03-29	North America	USA	Helix/Illumina	Centers for Disease Control and Prevention Division of Viral Diseases, Pathogen Discovery	Dakota Howard et al
EPI_ISL_1615515	USA/NJ-CDC-STM-000046721/2021	2021-03-30	North America	USA	Helix/Illumina	Centers for Disease Control and Prevention Division of Viral Diseases, Pathogen Discovery	Dakota Howard et al
EPI_ISL_1690834	USA/NJ-CDC-STM-000046850/2021	2021-03-30	North America	USA	Helix/Illumina	Centers for Disease Control and Prevention Division of Viral Diseases, Pathogen Discovery	Dakota Howard et al
EPI_ISL_1690308	USA/NJ-CDC-STM-000047291/2021	2021-03-30	North America	USA	Helix/Illumina	Centers for Disease Control and Prevention Division of Viral Diseases, Pathogen Discovery	Dakota Howard et al
EPI_ISL_1690381	USA/NJ-CDC-STM-000047342/2021	2021-03-31	North America	USA	Helix/Illumina	Centers for Disease Control and Prevention Division of Viral Diseases, Pathogen Discovery	Dakota Howard et al
EPI_ISL_1690558	USA/NJ-CDC-STM-000047673/2021	2021-04-01	North America	USA	Helix/Illumina	Centers for Disease Control and Prevention Division of Viral Diseases, Pathogen Discovery	Dakota Howard et al
EPI_ISL_1690661	USA/NJ-CDC-STM-000047742/2021	2021-04-01	North America	USA	Helix/Illumina	Centers for Disease Control and Prevention Division of Viral Diseases, Pathogen Discovery	Dakota Howard et al
EPI_ISL_1691188	USA/NJ-CDC-STM-000048144/2021	2021-04-01	North America	USA	Helix/Illumina	Centers for Disease Control and Prevention Division of Viral Diseases, Pathogen Discovery	Dakota Howard et al
EPI_ISL_1691191	USA/NJ-CDC-STM-000048168/2021	2021-03-30	North America	USA	Helix/Illumina	Centers for Disease Control and Prevention Division of Viral Diseases, Pathogen Discovery	Dakota Howard et al
EPI_ISL_1691221	USA/NJ-CDC-STM-000048171/2021	2021-04-01	North America	USA	Helix/Illumina	Centers for Disease Control and Prevention Division of Viral Diseases, Pathogen Discovery	Dakota Howard et al
EPI_ISL_1691301	USA/NJ-CDC-STM-000048223/2021	2021-04-01	North America	USA	Helix/Illumina	Centers for Disease Control and Prevention Division of Viral Diseases, Pathogen Discovery	Dakota Howard et al
EPI_ISL_1691321	USA/NJ-CDC-STM-000048357/2021	2021-03-30	North America	USA	Helix/Illumina	Centers for Disease Control and Prevention Division of Viral Diseases, Pathogen Discovery	Dakota Howard et al
EPI_ISL_1679602	USA/NJ-CDC-STM-000048440/2021	2021-04-01	North America	USA	Helix/Illumina	Centers for Disease Control and Prevention Division of Viral Diseases, Pathogen Discovery	Dakota Howard et al
EPI_ISL_4346645	USA/NJ-CDC-STM-000048812/2021	2021-04-01	North America	USA	Helix/Illumina	Centers for Disease Control and Prevention Division of Viral Diseases, Pathogen Discovery	Dakota Howard et al
EPI_ISL_1678951	USA/NJ-CDC-STM-000048864/2021	2021-04-01	North America	USA	Helix/Illumina	Centers for Disease Control and Prevention Division of Viral Diseases, Pathogen Discovery	Dakota Howard et al
EPI_ISL_1678982	USA/NJ-CDC-STM-000048959/2021	2021-03-30	North America	USA	Helix/Illumina	Centers for Disease Control and Prevention Division of Viral Diseases, Pathogen Discovery	Dakota Howard et al
EPI_ISL_1679444	USA/NJ-CDC-STM-000050017/2021	2021-04-04	North America	USA	Helix/Illumina	Centers for Disease Control and Prevention Division of Viral Diseases, Pathogen Discovery	Dakota Howard et al
EPI_ISL_1734930	USA/NJ-CDC-STM-000050249/2021	2021-04-06	North America	USA	Helix/Illumina	Centers for Disease Control and Prevention Division of Viral Diseases, Pathogen Discovery	Dakota Howard et al
EPI_ISL_1735086	USA/NJ-CDC-STM-000050424/2021	2021-04-05	North America	USA	Helix/Illumina	Centers for Disease Control and Prevention Division of Viral Diseases, Pathogen Discovery	Dakota Howard et al
EPI_ISL_1735345	USA/NJ-CDC-STM-000050788/2021	2021-04-07	North America	USA	Helix/Illumina	Centers for Disease Control and Prevention Division of Viral Diseases, Pathogen Discovery	Dakota Howard et al
EPI_ISL_1734628	USA/NJ-CDC-STM-000051163/2021	2021-04-07	North America	USA	Helix/Illumina	Centers for Disease Control and Prevention Division of Viral Diseases, Pathogen Discovery	Dakota Howard et al
EPI_ISL_1734751	USA/NJ-CDC-STM-000051427/2021	2021-04-05	North America	USA	Helix/Illumina	Centers for Disease Control and Prevention Division of Viral Diseases, Pathogen Discovery	Dakota Howard et al
EPI_ISL_1735470	USA/NJ-CDC-STM-000051513/2021	2021-04-07	North America	USA	Helix/Illumina	Centers for Disease Control and Prevention Division of Viral Diseases, Pathogen Discovery	Dakota Howard et al
EPI_ISL_4346148	USA/NJ-CDC-STM-000051737/2021	2021-04-08	North America	USA	Helix/Illumina	Centers for Disease Control and Prevention Division of Viral Diseases, Pathogen Discovery	Dakota Howard et al
EPI_ISL_1735605	USA/NJ-CDC-STM-000051789/2021	2021-04-05	North America	USA	Helix/Illumina	Centers for Disease Control and Prevention Division of Viral Diseases, Pathogen Discovery	Dakota Howard et al
EPI_ISL_1797180	USA/NJ-CDC-STM-000052110/2021	2021-04-08	North America	USA	Helix/Illumina	Centers for Disease Control and Prevention Division of Viral Diseases, Pathogen Discovery	Dakota Howard et al
EPI_ISL_1797320	USA/NJ-CDC-STM-000052207/2021	2021-04-07	North America	USA	Helix/Illumina	Centers for Disease Control and Prevention Division of Viral Diseases, Pathogen Discovery	Dakota Howard et al
EPI_ISL_1797272	USA/NJ-CDC-STM-000052290/2021	2021-04-07	North America	USA	Helix/Illumina	Centers for Disease Control and Prevention Division of Viral Diseases, Pathogen Discovery	Dakota Howard et al
EPI_ISL_1796849	USA/NJ-CDC-STM-000052589/2021	2021-04-09	North America	USA	Helix/Illumina	Centers for Disease Control and Prevention Division of Viral Diseases, Pathogen Discovery	Dakota Howard et al
EPI_ISL_4347105	USA/NJ-CDC-STM-000052773/2021	2021-04-10	North America	USA	Helix/Illumina	Centers for Disease Control and Prevention Division of Viral Diseases, Pathogen Discovery	Dakota Howard et al
EPI_ISL_1796311	USA/NJ-CDC-STM-000053084/2021	2021-04-08	North America	USA	Helix/Illumina	Centers for Disease Control and Prevention Division of Viral Diseases, Pathogen Discovery	Dakota Howard et al
EPI_ISL_1796306	USA/NJ-CDC-STM-000053091/2021	2021-04-08	North America	USA	Helix/Illumina	Centers for Disease Control and Prevention Division of Viral Diseases, Pathogen Discovery	Dakota Howard et al
EPI_ISL_1796430	USA/NJ-CDC-STM-000053233/2021	2021-04-08	North America	USA	Helix/Illumina	Centers for Disease Control and Prevention Division of Viral Diseases, Pathogen Discovery	Dakota Howard et al
EPI_ISL_1796709	USA/NJ-CDC-STM-000053568/2021	2021-04-09	North America	USA	Helix/Illumina	Centers for Disease Control and Prevention Division of Viral Diseases, Pathogen Discovery	Dakota Howard et al
EPI_ISL_1796739	USA/NJ-CDC-STM-000053571/2021	2021-04-09	North America	USA	Helix/Illumina	Centers for Disease Control and Prevention Division of Viral Diseases, Pathogen Discovery	Dakota Howard et al
EPI_ISL_4346310	USA/NJ-CDC-STM-000053919/2021	2021-04-10	North America	USA	Helix/Illumina	Centers for Disease Control and Prevention Division of Viral Diseases, Pathogen Discovery	Dakota Howard et al
EPI_ISL_1804355	USA/NJ-CDC-STM-000053944/2021	2021-04-10	North America	USA	Helix/Illumina	Centers for Disease Control and Prevention Division of Viral Diseases, Pathogen Discovery	Dakota Howard et al
EPI_ISL_1804734	USA/NJ-CDC-STM-000054817/2021	2021-04-12	North America	USA	Helix/Illumina	Centers for Disease Control and Prevention Division of Viral Diseases, Pathogen Discovery	Dakota Howard et al
EPI_ISL_4346126	USA/NJ-CDC-STM-000054894/2021	2021-04-12	North America	USA	Helix/Illumina	Centers for Disease Control and Prevention Division of Viral Diseases, Pathogen Discovery	Dakota Howard et al
EPI_ISL_1804116	USA/NJ-CDC-STM-000055237/2021	2021-04-11	North America	USA	Helix/Illumina	Centers for Disease Control and Prevention Division of Viral Diseases, Pathogen Discovery	Dakota Howard et al
EPI_ISL_1906939	USA/NJ-CDC-STM-000055785/2021	2021-04-13	North America	USA	Helix/Illumina	Centers for Disease Control and Prevention Division of Viral Diseases, Pathogen Discovery	Dakota Howard et al
EPI_ISL_1906894	USA/NJ-CDC-STM-000055789/2021	2021-04-13	North America	USA	Helix/Illumina	Centers for Disease Control and Prevention Division of Viral Diseases, Pathogen Discovery	Dakota Howard et al
EPI_ISL_1907028	USA/NJ-CDC-STM-000055846/2021	2021-04-11	North America	USA	Helix/Illumina	Centers for Disease Control and Prevention Division of Viral Diseases, Pathogen Discovery	Dakota Howard et al
EPI_ISL_1907852	USA/NJ-CDC-STM-000056113/2021	2021-04-15	North America	USA	Helix/Illumina	Centers for Disease Control and Prevention Division of Viral Diseases, Pathogen Discovery	Dakota Howard et al
EPI_ISL_1907470	USA/NJ-CDC-STM-000056565/2021	2021-04-13	North America	USA	Helix/Illumina	Centers for Disease Control and Prevention Division of Viral Diseases, Pathogen Discovery	Dakota Howard et al
EPI_ISL_4347335	USA/NJ-CDC-STM-000056665/2021	2021-04-14	North America	USA	Helix/Illumina	Centers for Disease Control and Prevention Division of Viral Diseases, Pathogen Discovery	Dakota Howard et al
EPI_ISL_1907628	USA/NJ-CDC-STM-000056671/2021	2021-04-14	North America	USA	Helix/Illumina	Centers for Disease Control and Prevention Division of Viral Diseases, Pathogen Discovery	Dakota Howard et al
EPI_ISL_1907781	USA/NJ-CDC-STM-000056830/2021	2021-04-15	North America	USA	Helix/Illumina	Centers for Disease Control and Prevention Division of Viral Diseases, Pathogen Discovery	Dakota Howard et al
EPI_ISL_1907224	USA/NJ-CDC-STM-000056933/2021	2021-04-15	North America	USA	Helix/Illumina	Centers for Disease Control and Prevention Division of Viral Diseases, Pathogen Discovery	Dakota Howard et al
EPI_ISL_1924261	USA/NJ-CDC-STM-000058155/2021	2021-04-17	North America	USA	Helix/Illumina	Centers for Disease Control and Prevention Division of Viral Diseases, Pathogen Discovery	Dakota Howard et al
EPI_ISL_1924276	USA/NJ-CDC-STM-000058180/2021	2021-04-17	North America	USA	Helix/Illumina	Centers for Disease Control and Prevention Division of Viral Diseases, Pathogen Discovery	Dakota Howard et al
EPI_ISL_1990952	USA/NJ-CDC-STM-000059013/2021	2021-04-16	North America	USA	Helix/Illumina	Centers for Disease Control and Prevention Division of Viral Diseases, Pathogen Discovery	Dakota Howard et al
EPI_ISL_1991069	USA/NJ-CDC-STM-000059132/2021	2021-04-19	North America	USA	Helix/Illumina	Centers for Disease Control and Prevention Division of Viral Diseases, Pathogen Discovery	Dakota Howard et al
EPI_ISL_1991079	USA/NJ-CDC-STM-000059233/2021	2021-04-19	North America	USA	Helix/Illumina	Centers for Disease Control and Prevention Division of Viral Diseases, Pathogen Discovery	Dakota Howard et al
EPI_ISL_1991399	USA/NJ-CDC-STM-000059756/2021	2021-04-20	North America	USA	Helix/Illumina	Centers for Disease Control and Prevention Division of Viral Diseases, Pathogen Discovery	Dakota Howard et al
EPI_ISL_1991361	USA/NJ-CDC-STM-000059776/2021	2021-04-20	North America	USA	Helix/Illumina	Centers for Disease Control and Prevention Division of Viral Diseases, Pathogen Discovery	Dakota Howard et al
EPI_ISL_1991516	USA/NJ-CDC-STM-000059920/2021	2021-04-19	North America	USA	Helix/Illumina	Centers for Disease Control and Prevention Division of Viral Diseases, Pathogen Discovery	Dakota Howard et al
EPI_ISL_1991792	USA/NJ-CDC-STM-000060275/2021	2021-04-20	North America	USA	Helix/Illumina	Centers for Disease Control and Prevention Division of Viral Diseases, Pathogen Discovery	Dakota Howard et al
EPI_ISL_1991794	USA/NJ-CDC-STM-000060291/2021	2021-04-17	North America	USA	Helix/Illumina	Centers for Disease Control and Prevention Division of Viral Diseases, Pathogen Discovery	Dakota Howard et al
EPI_ISL_4346166	USA/NJ-CDC-STM-000060528/2021	2021-04-21	North America	USA	Helix/Illumina	Centers for Disease Control and Prevention Division of Viral Diseases, Pathogen Discovery	Dakota Howard et al
EPI_ISL_2010015	USA/NJ-CDC-STM-000060850/2021	2021-04-21	North America	USA	Helix/Illumina	Centers for Disease Control and Prevention Division of Viral Diseases, Pathogen Discovery	Dakota Howard et al
EPI_ISL_2010479	USA/NJ-CDC-STM-000061323/2021	2021-04-20	North America	USA	Helix/Illumina	Centers for Disease Control and Prevention Division of Viral Diseases, Pathogen Discovery	Dakota Howard et al
EPI_ISL_2010475	USA/NJ-CDC-STM-000061386/2021	2021-04-20	North America	USA	Helix/Illumina	Centers for Disease Control and Prevention Division of Viral Diseases, Pathogen Discovery	Dakota Howard et al
EPI_ISL_2009731	USA/NJ-CDC-STM-000061515/2021	2021-04-21	North America	USA	Helix/Illumina	Centers for Disease Control and Prevention Division of Viral Diseases, Pathogen Discovery	Dakota Howard et al
EPI_ISL_2009860	USA/NJ-CDC-STM-000061727/2021	2021-04-22	North America	USA	Helix/Illumina	Centers for Disease Control and Prevention Division of Viral Diseases, Pathogen Discovery	Dakota Howard et al
EPI_ISL_2009927	USA/NJ-CDC-STM-000061889/2021	2021-04-21	North America	USA	Helix/Illumina	Centers for Disease Control and Prevention Division of Viral Diseases, Pathogen Discovery	Dakota Howard et al
EPI_ISL_2010685	USA/NJ-CDC-STM-000062044/2021	2021-04-22	North America	USA	Helix/Illumina	Centers for Disease Control and Prevention Division of Viral Diseases, Pathogen Discovery	Dakota Howard et al
EPI_ISL_2010857	USA/NJ-CDC-STM-000062253/2021	2021-04-24	North America	USA	Helix/Illumina	Centers for Disease Control and Prevention Division of Viral Diseases, Pathogen Discovery	Dakota Howard et al
EPI_ISL_2098154	USA/NJ-CDC-STM-000062790/2021	2021-04-25	North America	USA	Helix/Illumina	Centers for Disease Control and Prevention Division of Viral Diseases, Pathogen Discovery	Dakota Howard et al
EPI_ISL_2097764	USA/NJ-CDC-STM-000062912/2021	2021-04-24	North America	USA	Helix/Illumina	Centers for Disease Control and Prevention Division of Viral Diseases, Pathogen Discovery	Dakota Howard et al
EPI_ISL_2160103	USA/NJ-CDC-STM-000066419/2021	2021-04-28	North America	USA	Helix/Illumina	Centers for Disease Control and Prevention Division of Viral Diseases, Pathogen Discovery	Dakota Howard et al
EPI_ISL_2248447	USA/NJ-CDC-STM-000068071/2021	2021-05-03	North America	USA	Helix/Illumina	Centers for Disease Control and Prevention Division of Viral Diseases, Pathogen Discovery	Dakota Howard et al
EPI_ISL_2247791	USA/NJ-CDC-STM-000068438/2021	2021-05-03	North America	USA	Helix/Illumina	Centers for Disease Control and Prevention Division of Viral Diseases, Pathogen Discovery	Dakota Howard et al
EPI_ISL_2247992	USA/NJ-CDC-STM-000068664/2021	2021-05-03	North America	USA	Helix/Illumina	Centers for Disease Control and Prevention Division of Viral Diseases, Pathogen Discovery	Dakota Howard et al
EPI_ISL_2248034	USA/NJ-CDC-STM-000068704/2021	2021-05-04	North America	USA	Helix/Illumina	Centers for Disease Control and Prevention Division of Viral Diseases, Pathogen Discovery	Dakota Howard et al
EPI_ISL_2247398	USA/NJ-CDC-STM-000069054/2021	2021-05-04	North America	USA	Helix/Illumina	Centers for Disease Control and Prevention Division of Viral Diseases, Pathogen Discovery	Dakota Howard et al
EPI_ISL_2269971	USA/NJ-CDC-STM-000069515/2021	2021-05-05	North America	USA	Helix/Illumina	Centers for Disease Control and Prevention Division of Viral Diseases, Pathogen Discovery	Dakota Howard et al
EPI_ISL_2280187	USA/NJ-CDC-STM-000070431/2021	2021-05-07	North America	USA	Helix/Illumina	Centers for Disease Control and Prevention Division of Viral Diseases, Pathogen Discovery	Dakota Howard et al
EPI_ISL_2320717	USA/NJ-CDC-STM-000071320/2021	2021-05-08	North America	USA	Helix/Illumina	Centers for Disease Control and Prevention Division of Viral Diseases, Pathogen Discovery	Dakota Howard et al
EPI_ISL_2320696	USA/NJ-CDC-STM-000071326/2021	2021-05-08	North America	USA	Helix/Illumina	Centers for Disease Control and Prevention Division of Viral Diseases, Pathogen Discovery	Dakota Howard et al
EPI_ISL_2320965	USA/NJ-CDC-STM-000071637/2021	2021-05-06	North America	USA	Helix/Illumina	Centers for Disease Control and Prevention Division of Viral Diseases, Pathogen Discovery	Dakota Howard et al
EPI_ISL_4346104	USA/NJ-CDC-STM-000072361/2021	2021-05-10	North America	USA	Helix/Illumina	Centers for Disease Control and Prevention Division of Viral Diseases, Pathogen Discovery	Dakota Howard et al
EPI_ISL_2320508	USA/NJ-CDC-STM-000072507/2021	2021-05-12	North America	USA	Helix/Illumina	Centers for Disease Control and Prevention Division of Viral Diseases, Pathogen Discovery	Dakota Howard et al
EPI_ISL_2599190	USA/NJ-CDC-STM-000073812/2021	2021-05-14	North America	USA	Helix/Illumina	Centers for Disease Control and Prevention Division of Viral Diseases, Pathogen Discovery	Dakota Howard et al
EPI_ISL_851039	USA/NJ-CDC-STM-201/2020	2020-12-31	North America	USA	Helix/Illumina	Genomics and Discovery, Respiratory Viruses Branch, Division of Viral Diseases, Centers for Disease Control and Prevention	Peter W. Cook et al
EPI_ISL_1233934	USA/NJ-CDC-STM-A100126/2021	2021-01-03	North America	USA	Respiratory Viruses Branch, Centers for Disease Control and Prevention	Respiratory Viruses Branch, Centers for Disease Control and Prevention	Cook et al
EPI_ISL_850858	USA/NJ-CDC-STM-A100192/2021	2021-01-04	North America	USA	Helix / Illumina	Genomics and Discovery, Respiratory Viruses Branch, Division of Viral Diseases, Centers for Disease Control and Prevention	Peter W. Cook et al
EPI_ISL_850895	USA/NJ-CDC-STM-A100269/2021	2021-01-03	North America	USA	Helix / Illumina	Genomics and Discovery, Respiratory Viruses Branch, Division of Viral Diseases, Centers for Disease Control and Prevention	Peter W. Cook et al
EPI_ISL_876709	USA/NJ-CDC-STM-A100282/2021	2021-01-05	North America	USA	Helix/Illumina	Genomics and Discovery, Respiratory Viruses Branch, Division of Viral Diseases, Centers for Disease Control and Prevention	Peter W. Cook et al
EPI_ISL_850740	USA/NJ-CDC-STM-A100418/2021	2021-01-06	North America	USA	Helix / Illumina	Genomics and Discovery, Respiratory Viruses Branch, Division of Viral Diseases, Centers for Disease Control and Prevention	Peter W. Cook et al
EPI_ISL_3904572	USA/NJ-GD-082521-282/2021	2021-08-18	North America	USA	Gravity Diagnostics, LLC	Gravity Diagnostics, LLC	Gravity Diagnostics et al
EPI_ISL_4730889	USA/NJ-Jefferson_20210907_19_06/2021	2021-08-30	North America	USA	Molecular & Genomic Pathology Laboratory, Thomas Jefferson University Hospital	Molecular & Genomic Pathology Laboratory, Thomas Jefferson University Hospital	Nitika Badjatia et al
EPI_ISL_4730891	USA/NJ-Jefferson_20210907_19_08/2021	2021-08-30	North America	USA	Molecular & Genomic Pathology Laboratory, Thomas Jefferson University Hospital	Molecular & Genomic Pathology Laboratory, Thomas Jefferson University Hospital	Nitika Badjatia et al
EPI_ISL_4730957	USA/NJ-Jefferson_20210907_19_09_re/2021	2021-08-30	North America	USA	Molecular & Genomic Pathology Laboratory, Thomas Jefferson University Hospital	Molecular & Genomic Pathology Laboratory, Thomas Jefferson University Hospital	Nitika Badjatia et al
EPI_ISL_4730960	USA/NJ-Jefferson_20210907_19_29_re/2021	2021-09-03	North America	USA	Molecular & Genomic Pathology Laboratory, Thomas Jefferson University Hospital	Molecular & Genomic Pathology Laboratory, Thomas Jefferson University Hospital	Nitika Badjatia et al
EPI_ISL_4730962	USA/NJ-Jefferson_20210907_19_33_re/2021	2021-09-05	North America	USA	Molecular & Genomic Pathology Laboratory, Thomas Jefferson University Hospital	Molecular & Genomic Pathology Laboratory, Thomas Jefferson University Hospital	Nitika Badjatia et al
EPI_ISL_4730964	USA/NJ-Jefferson_20210907_19_39_re/2021	2021-09-03	North America	USA	Molecular & Genomic Pathology Laboratory, Thomas Jefferson University Hospital	Molecular & Genomic Pathology Laboratory, Thomas Jefferson University Hospital	Nitika Badjatia et al
EPI_ISL_4730922	USA/NJ-Jefferson_20210914_20_09/2021	2021-09-07	North America	USA	Molecular & Genomic Pathology Laboratory, Thomas Jefferson University Hospital	Molecular & Genomic Pathology Laboratory, Thomas Jefferson University Hospital	Nitika Badjatia et al
EPI_ISL_4730948	USA/NJ-Jefferson_20210914_20_37/2021	2021-09-13	North America	USA	Molecular & Genomic Pathology Laboratory, Thomas Jefferson University Hospital	Molecular & Genomic Pathology Laboratory, Thomas Jefferson University Hospital	Nitika Badjatia et al
EPI_ISL_4730950	USA/NJ-Jefferson_20210914_20_39/2021	2021-09-08	North America	USA	Molecular & Genomic Pathology Laboratory, Thomas Jefferson University Hospital	Molecular & Genomic Pathology Laboratory, Thomas Jefferson University Hospital	Nitika Badjatia et al
EPI_ISL_4730951	USA/NJ-Jefferson_20210914_20_40/2021	2021-09-08	North America	USA	Molecular & Genomic Pathology Laboratory, Thomas Jefferson University Hospital	Molecular & Genomic Pathology Laboratory, Thomas Jefferson University Hospital	Nitika Badjatia et al
EPI_ISL_4730953	USA/NJ-Jefferson_20210914_20_42/2021	2021-09-08	North America	USA	Molecular & Genomic Pathology Laboratory, Thomas Jefferson University Hospital	Molecular & Genomic Pathology Laboratory, Thomas Jefferson University Hospital	Nitika Badjatia et al
EPI_ISL_4731006	USA/NJ-Jefferson_20210920_21_39/2021	2021-09-16	North America	USA	Molecular & Genomic Pathology Laboratory, Thomas Jefferson University Hospital	Molecular & Genomic Pathology Laboratory, Thomas Jefferson University Hospital	Nitika Badjatia et al
EPI_ISL_4731007	USA/NJ-Jefferson_20210920_21_40/2021	2021-09-16	North America	USA	Molecular & Genomic Pathology Laboratory, Thomas Jefferson University Hospital	Molecular & Genomic Pathology Laboratory, Thomas Jefferson University Hospital	Nitika Badjatia et al
EPI_ISL_4731008	USA/NJ-Jefferson_20210920_21_41/2021	2021-09-16	North America	USA	Molecular & Genomic Pathology Laboratory, Thomas Jefferson University Hospital	Molecular & Genomic Pathology Laboratory, Thomas Jefferson University Hospital	Nitika Badjatia et al
EPI_ISL_4731010	USA/NJ-Jefferson_20210920_21_43/2021	2021-09-16	North America	USA	Molecular & Genomic Pathology Laboratory, Thomas Jefferson University Hospital	Molecular & Genomic Pathology Laboratory, Thomas Jefferson University Hospital	Nitika Badjatia et al
EPI_ISL_3941355	USA/NJ-Jefferson_COVIDSeq13_01/2021	2021-06-22	North America	USA	Molecular & Genomic Pathology Laboratory, Thomas Jefferson University Hospital	Molecular & Genomic Pathology Laboratory, Thomas Jefferson University Hospital	Nitika Badjatia et al
EPI_ISL_3941358	USA/NJ-Jefferson_COVIDSeq13_05/2021	2021-06-22	North America	USA	Molecular & Genomic Pathology Laboratory, Thomas Jefferson University Hospital	Molecular & Genomic Pathology Laboratory, Thomas Jefferson University Hospital	Nitika Badjatia et al
EPI_ISL_3941362	USA/NJ-Jefferson_COVIDSeq13_10/2021	2021-06-25	North America	USA	Molecular & Genomic Pathology Laboratory, Thomas Jefferson University Hospital	Molecular & Genomic Pathology Laboratory, Thomas Jefferson University Hospital	Nitika Badjatia et al
EPI_ISL_3941366	USA/NJ-Jefferson_COVIDSeq13_17/2021	2021-06-22	North America	USA	Molecular & Genomic Pathology Laboratory, Thomas Jefferson University Hospital	Molecular & Genomic Pathology Laboratory, Thomas Jefferson University Hospital	Nitika Badjatia et al
EPI_ISL_3941356	USA/NJ-Jefferson_COVIDSeq13_19/2021	2021-06-26	North America	USA	Molecular & Genomic Pathology Laboratory, Thomas Jefferson University Hospital	Molecular & Genomic Pathology Laboratory, Thomas Jefferson University Hospital	Nitika Badjatia et al
EPI_ISL_3941357	USA/NJ-Jefferson_COVIDSeq13_21/2021	2021-06-22	North America	USA	Molecular & Genomic Pathology Laboratory, Thomas Jefferson University Hospital	Molecular & Genomic Pathology Laboratory, Thomas Jefferson University Hospital	Nitika Badjatia et al
EPI_ISL_3941368	USA/NJ-Jefferson_COVIDSeq13_30/2021	2021-06-25	North America	USA	Molecular & Genomic Pathology Laboratory, Thomas Jefferson University Hospital	Molecular & Genomic Pathology Laboratory, Thomas Jefferson University Hospital	Nitika Badjatia et al
EPI_ISL_3941369	USA/NJ-Jefferson_COVIDSeq14_17/2021	2021-06-26	North America	USA	Molecular & Genomic Pathology Laboratory, Thomas Jefferson University Hospital	Molecular & Genomic Pathology Laboratory, Thomas Jefferson University Hospital	Nitika Badjatia et al
EPI_ISL_3941359	USA/NJ-Jefferson_COVIDSeq14_18/2021	2021-06-28	North America	USA	Molecular & Genomic Pathology Laboratory, Thomas Jefferson University Hospital	Molecular & Genomic Pathology Laboratory, Thomas Jefferson University Hospital	Nitika Badjatia et al
EPI_ISL_3941370	USA/NJ-Jefferson_COVIDSeq14_23/2021	2021-06-22	North America	USA	Molecular & Genomic Pathology Laboratory, Thomas Jefferson University Hospital	Molecular & Genomic Pathology Laboratory, Thomas Jefferson University Hospital	Nitika Badjatia et al
EPI_ISL_3941371	USA/NJ-Jefferson_COVIDSeq14_26/2021	2021-06-28	North America	USA	Molecular & Genomic Pathology Laboratory, Thomas Jefferson University Hospital	Molecular & Genomic Pathology Laboratory, Thomas Jefferson University Hospital	Nitika Badjatia et al
EPI_ISL_3941372	USA/NJ-Jefferson_COVIDSeq14_35/2021	2021-06-22	North America	USA	Molecular & Genomic Pathology Laboratory, Thomas Jefferson University Hospital	Molecular & Genomic Pathology Laboratory, Thomas Jefferson University Hospital	Nitika Badjatia et al
EPI_ISL_3941373	USA/NJ-Jefferson_COVIDSeq14_40/2021	2021-06-25	North America	USA	Molecular & Genomic Pathology Laboratory, Thomas Jefferson University Hospital	Molecular & Genomic Pathology Laboratory, Thomas Jefferson University Hospital	Nitika Badjatia et al
EPI_ISL_3941374	USA/NJ-Jefferson_COVIDSeq15_02/2021	2021-06-25	North America	USA	Molecular & Genomic Pathology Laboratory, Thomas Jefferson University Hospital	Molecular & Genomic Pathology Laboratory, Thomas Jefferson University Hospital	Nitika Badjatia et al
EPI_ISL_3941375	USA/NJ-Jefferson_COVIDSeq15_05/2021	2021-06-22	North America	USA	Molecular & Genomic Pathology Laboratory, Thomas Jefferson University Hospital	Molecular & Genomic Pathology Laboratory, Thomas Jefferson University Hospital	Nitika Badjatia et al
EPI_ISL_3941376	USA/NJ-Jefferson_COVIDSeq15_20/2021	2021-06-28	North America	USA	Molecular & Genomic Pathology Laboratory, Thomas Jefferson University Hospital	Molecular & Genomic Pathology Laboratory, Thomas Jefferson University Hospital	Nitika Badjatia et al
EPI_ISL_3941363	USA/NJ-Jefferson_COVIDSeq15_31/2021	2021-06-26	North America	USA	Molecular & Genomic Pathology Laboratory, Thomas Jefferson University Hospital	Molecular & Genomic Pathology Laboratory, Thomas Jefferson University Hospital	Nitika Badjatia et al
EPI_ISL_3941377	USA/NJ-Jefferson_COVIDSeq16_05/2021	2021-06-26	North America	USA	Molecular & Genomic Pathology Laboratory, Thomas Jefferson University Hospital	Molecular & Genomic Pathology Laboratory, Thomas Jefferson University Hospital	Nitika Badjatia et al
EPI_ISL_3941378	USA/NJ-Jefferson_COVIDSeq16_29/2021	2021-06-26	North America	USA	Molecular & Genomic Pathology Laboratory, Thomas Jefferson University Hospital	Molecular & Genomic Pathology Laboratory, Thomas Jefferson University Hospital	Nitika Badjatia et al
EPI_ISL_3941364	USA/NJ-Jefferson_COVIDSeq16_30/2021	2021-06-28	North America	USA	Molecular & Genomic Pathology Laboratory, Thomas Jefferson University Hospital	Molecular & Genomic Pathology Laboratory, Thomas Jefferson University Hospital	Nitika Badjatia et al
EPI_ISL_3941379	USA/NJ-Jefferson_COVIDSeq16_38/2021	2021-06-28	North America	USA	Molecular & Genomic Pathology Laboratory, Thomas Jefferson University Hospital	Molecular & Genomic Pathology Laboratory, Thomas Jefferson University Hospital	Nitika Badjatia et al
EPI_ISL_3941380	USA/NJ-Jefferson_COVIDSeq16_41/2021	2021-06-26	North America	USA	Molecular & Genomic Pathology Laboratory, Thomas Jefferson University Hospital	Molecular & Genomic Pathology Laboratory, Thomas Jefferson University Hospital	Nitika Badjatia et al
EPI_ISL_3941381	USA/NJ-Jefferson_COVIDSeq16_42/2021	2021-06-28	North America	USA	Molecular & Genomic Pathology Laboratory, Thomas Jefferson University Hospital	Molecular & Genomic Pathology Laboratory, Thomas Jefferson University Hospital	Nitika Badjatia et al
EPI_ISL_802079	USA/NJ-MSHSPSP-PV12390/2020	2020-05-04	North America	USA	MSHS Clinical Microbiology Laboratories	MSHS Pathogen Surveillance Program	Ana S. Gonzalez-Reiche et al
EPI_ISL_802103	USA/NJ-MSHSPSP-PV14367/2020	2020-06-04	North America	USA	MSHS Clinical Microbiology Laboratories	MSHS Pathogen Surveillance Program	Ana S. Gonzalez-Reiche et al
EPI_ISL_802148	USA/NJ-MSHSPSP-PV15719/2020	2020-08-03	North America	USA	MSHS Clinical Microbiology Laboratories	MSHS Pathogen Surveillance Program	Ana S. Gonzalez-Reiche et al
EPI_ISL_802202	USA/NJ-MSHSPSP-PV17505/2020	2020-08-26	North America	USA	MSHS Clinical Microbiology Laboratories	MSHS Pathogen Surveillance Program	Ana S. Gonzalez-Reiche et al
EPI_ISL_802233	USA/NJ-MSHSPSP-PV17922/2020	2020-09-08	North America	USA	MSHS Clinical Microbiology Laboratories	MSHS Pathogen Surveillance Program	Ana S. Gonzalez-Reiche et al
EPI_ISL_802417	USA/NJ-MSHSPSP-PV19616/2020	2020-10-13	North America	USA	MSHS Clinical Microbiology Laboratories	MSHS Pathogen Surveillance Program	Ana S. Gonzalez-Reiche et al
EPI_ISL_802341	USA/NJ-MSHSPSP-PV19638/2020	2020-10-04	North America	USA	MSHS Clinical Microbiology Laboratories	MSHS Pathogen Surveillance Program	Ana S. Gonzalez-Reiche et al
EPI_ISL_802357	USA/NJ-MSHSPSP-PV19639/2020	2020-10-07	North America	USA	MSHS Clinical Microbiology Laboratories	MSHS Pathogen Surveillance Program	Ana S. Gonzalez-Reiche et al
EPI_ISL_802390	USA/NJ-MSHSPSP-PV21143/2020	2020-10-09	North America	USA	MSHS Clinical Microbiology Laboratories	MSHS Pathogen Surveillance Program	Ana S. Gonzalez-Reiche et al
EPI_ISL_802392	USA/NJ-MSHSPSP-PV21163/2020	2020-10-09	North America	USA	MSHS Clinical Microbiology Laboratories	MSHS Pathogen Surveillance Program	Ana S. Gonzalez-Reiche et al
EPI_ISL_802393	USA/NJ-MSHSPSP-PV21168/2020	2020-10-09	North America	USA	MSHS Clinical Microbiology Laboratories	MSHS Pathogen Surveillance Program	Ana S. Gonzalez-Reiche et al
EPI_ISL_802424	USA/NJ-MSHSPSP-PV21205/2020	2020-10-14	North America	USA	MSHS Clinical Microbiology Laboratories	MSHS Pathogen Surveillance Program	Ana S. Gonzalez-Reiche et al
EPI_ISL_882805	USA/NJ-MSHSPSP-PV25263/2021	2021-01-07	North America	USA	MSHS Clinical Microbiology Laboratories	MSHS Pathogen Surveillance Program	Ana S. Gonzalez-Reiche et al
EPI_ISL_1501688	USA/NJ-NM-7217/2021	2021-03-20	North America	USA	Northwestern Memorial Hospital	Northwestern University - Ozer Lab	Ramon Lorenzo-Redondo et al
EPI_ISL_2500442	USA/NJ-NYGC-113-496-1b-culture/2021	2021-05-26	North America	USA	Hackensack Medical Center	New York Genome Center	Michael Zody et al
EPI_ISL_2500452	USA/NJ-NYGC-113-496-1c-culture/2021	2021-05-26	North America	USA	Hackensack Medical Center	New York Genome Center	Michael Zody et al
EPI_ISL_2500453	USA/NJ-NYGC-113-496-1d-culture/2021	2021-05-26	North America	USA	Hackensack Medical Center	New York Genome Center	Michael Zody et al
EPI_ISL_2500454	USA/NJ-NYGC-113-496-1e-culture/2021	2021-05-26	North America	USA	Hackensack Medical Center	New York Genome Center	Michael Zody et al
EPI_ISL_2500448	USA/NJ-NYGC-113-496-1f-culture/2021	2021-05-26	North America	USA	Hackensack Medical Center	New York Genome Center	Michael Zody et al
EPI_ISL_2500443	USA/NJ-NYGC-113-496-2b-culture/2021	2021-05-26	North America	USA	Hackensack Medical Center	New York Genome Center	Michael Zody et al
EPI_ISL_2500444	USA/NJ-NYGC-113-496-2d-culture/2021	2021-05-26	North America	USA	Hackensack Medical Center	New York Genome Center	Michael Zody et al
EPI_ISL_2500455	USA/NJ-NYGC-113-496-2e-culture/2021	2021-05-26	North America	USA	Hackensack Medical Center	New York Genome Center	Michael Zody et al
EPI_ISL_2500449	USA/NJ-NYGC-113-496-2f-culture/2021	2021-05-26	North America	USA	Hackensack Medical Center	New York Genome Center	Michael Zody et al
EPI_ISL_2500456	USA/NJ-NYGC-436-496-1a-culture/2021	2021-05-26	North America	USA	Hackensack Medical Center	New York Genome Center	Michael Zody et al
EPI_ISL_2500457	USA/NJ-NYGC-436-496-1c-culture/2021	2021-05-26	North America	USA	Hackensack Medical Center	New York Genome Center	Michael Zody et al
EPI_ISL_2500445	USA/NJ-NYGC-436-496-1d-culture/2021	2021-05-26	North America	USA	Hackensack Medical Center	New York Genome Center	Michael Zody et al
EPI_ISL_2500450	USA/NJ-NYGC-436-496-1e-culture/2021	2021-05-26	North America	USA	Hackensack Medical Center	New York Genome Center	Michael Zody et al
EPI_ISL_2500458	USA/NJ-NYGC-436-496-2a-culture/2021	2021-05-26	North America	USA	Hackensack Medical Center	New York Genome Center	Michael Zody et al
EPI_ISL_2500446	USA/NJ-NYGC-436-496-2e-culture/2021	2021-05-26	North America	USA	Hackensack Medical Center	New York Genome Center	Michael Zody et al
EPI_ISL_2500447	USA/NJ-NYGC-436-496-2f-culture/2021	2021-05-26	North America	USA	Hackensack Medical Center	New York Genome Center	Michael Zody et al
EPI_ISL_2008044	USA/NJ-NYGC-CVD-110-ICU-436-496/2020	2020-05-18	North America	USA	Hackensack Medical Center	New York Genome Center	Michael Zody et al
EPI_ISL_2008057	USA/NJ-NYGC-CVD-121-Quest-Pool-1/2020	2020-11-02	North America	USA	Hackensack Medical Center	New York Genome Center	Michael Zody et al
EPI_ISL_2008058	USA/NJ-NYGC-CVD-122-Quest-Pool-2/2020	2020-11-02	North America	USA	Hackensack Medical Center	New York Genome Center	Michael Zody et al
EPI_ISL_2008059	USA/NJ-NYGC-CVD-123-Quest-4/2020	2020-11-02	North America	USA	Hackensack Medical Center	New York Genome Center	Michael Zody et al
EPI_ISL_2008060	USA/NJ-NYGC-CVD-124-Quest-8/2020	2020-11-02	North America	USA	Hackensack Medical Center	New York Genome Center	Michael Zody et al
EPI_ISL_2008061	USA/NJ-NYGC-Carrier-Quest-1/2020	2020-11-02	North America	USA	Hackensack Medical Center	New York Genome Center	Michael Zody et al
EPI_ISL_2008062	USA/NJ-NYGC-Carrier-Quest-10/2020	2020-11-02	North America	USA	Hackensack Medical Center	New York Genome Center	Michael Zody et al
EPI_ISL_2008055	USA/NJ-NYGC-Carrier-Quest-13/2020	2020-11-02	North America	USA	Hackensack Medical Center	New York Genome Center	Michael Zody et al
EPI_ISL_2008051	USA/NJ-NYGC-Carrier-Quest-3/2020	2020-11-02	North America	USA	Hackensack Medical Center	New York Genome Center	Michael Zody et al
EPI_ISL_2008052	USA/NJ-NYGC-Carrier-Quest-4/2020	2020-11-02	North America	USA	Hackensack Medical Center	New York Genome Center	Michael Zody et al
EPI_ISL_2008053	USA/NJ-NYGC-Carrier-Quest-6/2020	2020-11-02	North America	USA	Hackensack Medical Center	New York Genome Center	Michael Zody et al
EPI_ISL_2008056	USA/NJ-NYGC-Carrier-Quest-7/2020	2020-11-02	North America	USA	Hackensack Medical Center	New York Genome Center	Michael Zody et al
EPI_ISL_2008054	USA/NJ-NYGC-Carrier-Quest-9/2020	2020-11-02	North America	USA	Hackensack Medical Center	New York Genome Center	Michael Zody et al
EPI_ISL_2224704	USA/NJ-NYGC-ICU-TA-113-496/2020	2020-07-31	North America	USA	Hackensack Medical Center	New York Genome Center	Michael Zody et al
EPI_ISL_2224705	USA/NJ-NYGC-ICU-TA-247-542/2020	2020-07-31	North America	USA	Hackensack Medical Center	New York Genome Center	Michael Zody et al
EPI_ISL_2224702	USA/NJ-NYGC-ICU-TA-436-496/2020	2020-07-31	North America	USA	Hackensack Medical Center	New York Genome Center	Michael Zody et al
EPI_ISL_2224707	USA/NJ-NYGC-ICU-TA-523-496-Ampliseq/2020	2020-07-31	North America	USA	Hackensack Medical Center	New York Genome Center	Michael Zody et al
EPI_ISL_2008092	USA/NJ-NYGC-JS-1742/2020	2020-12-21	North America	USA	Hackensack Medical Center	New York Genome Center	Michael Zody et al
EPI_ISL_2738525	USA/NJ-NYGC-LTC-HOT-2352-UXGA132/2020	2020-12-14	North America	USA	Hackensack Medical Center	New York Genome Center	Michael Zody et al
EPI_ISL_2738528	USA/NJ-NYGC-LTC-HOT-2388-UYDZ945/2020	2020-12-14	North America	USA	Hackensack Medical Center	New York Genome Center	Michael Zody et al
EPI_ISL_2738589	USA/NJ-NYGC-LTC-HOT-2397-UZJB456/2020	2020-12-14	North America	USA	Hackensack Medical Center	New York Genome Center	Michael Zody et al
EPI_ISL_2738532	USA/NJ-NYGC-LTC-OG-2390-VAGP974/2020	2020-12-21	North America	USA	Hackensack Medical Center	New York Genome Center	Michael Zody et al
EPI_ISL_2738444	USA/NJ-NYGC-LTC-OG-2422-VALG354/2021	2021-01-18	North America	USA	Hackensack Medical Center	New York Genome Center	Michael Zody et al
EPI_ISL_2229867	USA/NJ-NYGC-NJ-BioR-1-Ampliseq/2020	2020-06-10	North America	USA	Hackensack Medical Center	New York Genome Center	Michael Zody et al
EPI_ISL_2193705	USA/NJ-NYGC-NJ-BioR-118/2020	2020-07-02	North America	USA	Hackensack Medical Center	New York Genome Center	Michael Zody et al
EPI_ISL_2229868	USA/NJ-NYGC-NJ-BioR-139-AmpliSeq/2020	2020-06-10	North America	USA	Hackensack Medical Center	New York Genome Center	Michael Zody et al
EPI_ISL_2229869	USA/NJ-NYGC-NJ-BioR-141-AmpliSeq/2020	2020-06-10	North America	USA	Hackensack Medical Center	New York Genome Center	Michael Zody et al
EPI_ISL_2229870	USA/NJ-NYGC-NJ-BioR-149-AmpliSeq/2020	2020-06-10	North America	USA	Hackensack Medical Center	New York Genome Center	Michael Zody et al
EPI_ISL_2229871	USA/NJ-NYGC-NJ-BioR-150-Ampliseq/2020	2020-06-10	North America	USA	Hackensack Medical Center	New York Genome Center	Michael Zody et al
EPI_ISL_2229862	USA/NJ-NYGC-NJ-BioR-151/2020	2020-06-10	North America	USA	Hackensack Medical Center	New York Genome Center	Michael Zody et al
EPI_ISL_2229849	USA/NJ-NYGC-NJ-BioR-152/2020	2020-06-10	North America	USA	Hackensack Medical Center	New York Genome Center	Michael Zody et al
EPI_ISL_2229872	USA/NJ-NYGC-NJ-BioR-153-AmpliSeq/2020	2020-06-10	North America	USA	Hackensack Medical Center	New York Genome Center	Michael Zody et al
EPI_ISL_2229873	USA/NJ-NYGC-NJ-BioR-154-Ampliseq/2020	2020-06-10	North America	USA	Hackensack Medical Center	New York Genome Center	Michael Zody et al
EPI_ISL_2229874	USA/NJ-NYGC-NJ-BioR-155-Ampliseq/2020	2020-06-10	North America	USA	Hackensack Medical Center	New York Genome Center	Michael Zody et al
EPI_ISL_2229875	USA/NJ-NYGC-NJ-BioR-156-AmpliSeq/2020	2020-06-10	North America	USA	Hackensack Medical Center	New York Genome Center	Michael Zody et al
EPI_ISL_2229876	USA/NJ-NYGC-NJ-BioR-158-AmpliSeq/2020	2020-06-10	North America	USA	Hackensack Medical Center	New York Genome Center	Michael Zody et al
EPI_ISL_2229854	USA/NJ-NYGC-NJ-BioR-159/2020	2020-06-10	North America	USA	Hackensack Medical Center	New York Genome Center	Michael Zody et al
EPI_ISL_2229857	USA/NJ-NYGC-NJ-BioR-160/2020	2020-06-10	North America	USA	Hackensack Medical Center	New York Genome Center	Michael Zody et al
EPI_ISL_2229850	USA/NJ-NYGC-NJ-BioR-161/2020	2020-06-10	North America	USA	Hackensack Medical Center	New York Genome Center	Michael Zody et al
EPI_ISL_2229860	USA/NJ-NYGC-NJ-BioR-162/2020	2020-06-10	North America	USA	Hackensack Medical Center	New York Genome Center	Michael Zody et al
EPI_ISL_2229877	USA/NJ-NYGC-NJ-BioR-163-AmpliSeq/2020	2020-06-10	North America	USA	Hackensack Medical Center	New York Genome Center	Michael Zody et al
EPI_ISL_2229847	USA/NJ-NYGC-NJ-BioR-166/2020	2020-06-10	North America	USA	Hackensack Medical Center	New York Genome Center	Michael Zody et al
EPI_ISL_2229855	USA/NJ-NYGC-NJ-BioR-167/2020	2020-06-10	North America	USA	Hackensack Medical Center	New York Genome Center	Michael Zody et al
EPI_ISL_2229878	USA/NJ-NYGC-NJ-BioR-168-AmpliSeq/2020	2020-06-10	North America	USA	Hackensack Medical Center	New York Genome Center	Michael Zody et al
EPI_ISL_2229904	USA/NJ-NYGC-NJ-BioR-170/2020	2020-06-10	North America	USA	Hackensack Medical Center	New York Genome Center	Michael Zody et al
EPI_ISL_2229879	USA/NJ-NYGC-NJ-BioR-171-AmpliSeq/2020	2020-06-10	North America	USA	Hackensack Medical Center	New York Genome Center	Michael Zody et al
EPI_ISL_2229880	USA/NJ-NYGC-NJ-BioR-172-Ampliseq/2020	2020-06-10	North America	USA	Hackensack Medical Center	New York Genome Center	Michael Zody et al
EPI_ISL_2229881	USA/NJ-NYGC-NJ-BioR-173-AmpliSeq/2020	2020-06-10	North America	USA	Hackensack Medical Center	New York Genome Center	Michael Zody et al
EPI_ISL_2229852	USA/NJ-NYGC-NJ-BioR-174/2020	2020-06-10	North America	USA	Hackensack Medical Center	New York Genome Center	Michael Zody et al
EPI_ISL_2229866	USA/NJ-NYGC-NJ-BioR-177-AmpliSeq/2020	2020-06-10	North America	USA	Hackensack Medical Center	New York Genome Center	Michael Zody et al
EPI_ISL_2229882	USA/NJ-NYGC-NJ-BioR-178-Ampliseq/2020	2020-06-10	North America	USA	Hackensack Medical Center	New York Genome Center	Michael Zody et al
EPI_ISL_2229883	USA/NJ-NYGC-NJ-BioR-179-Ampliseq/2020	2020-06-10	North America	USA	Hackensack Medical Center	New York Genome Center	Michael Zody et al
EPI_ISL_2229884	USA/NJ-NYGC-NJ-BioR-180-AmpliSeq/2020	2020-06-10	North America	USA	Hackensack Medical Center	New York Genome Center	Michael Zody et al
EPI_ISL_2229885	USA/NJ-NYGC-NJ-BioR-181-Ampliseq/2020	2020-06-10	North America	USA	Hackensack Medical Center	New York Genome Center	Michael Zody et al
EPI_ISL_2229886	USA/NJ-NYGC-NJ-BioR-182-Ampliseq/2020	2020-06-10	North America	USA	Hackensack Medical Center	New York Genome Center	Michael Zody et al
EPI_ISL_2229859	USA/NJ-NYGC-NJ-BioR-183/2020	2020-06-10	North America	USA	Hackensack Medical Center	New York Genome Center	Michael Zody et al
EPI_ISL_2229858	USA/NJ-NYGC-NJ-BioR-184/2020	2020-06-10	North America	USA	Hackensack Medical Center	New York Genome Center	Michael Zody et al
EPI_ISL_2229887	USA/NJ-NYGC-NJ-BioR-185-AmpliSeq/2020	2020-06-10	North America	USA	Hackensack Medical Center	New York Genome Center	Michael Zody et al
EPI_ISL_2229888	USA/NJ-NYGC-NJ-BioR-186-AmpliSeq/2020	2020-06-10	North America	USA	Hackensack Medical Center	New York Genome Center	Michael Zody et al
EPI_ISL_2229861	USA/NJ-NYGC-NJ-BioR-187/2020	2020-06-10	North America	USA	Hackensack Medical Center	New York Genome Center	Michael Zody et al
EPI_ISL_2229853	USA/NJ-NYGC-NJ-BioR-188/2020	2020-06-10	North America	USA	Hackensack Medical Center	New York Genome Center	Michael Zody et al
EPI_ISL_2229889	USA/NJ-NYGC-NJ-BioR-189-AmpliSeq/2020	2020-06-10	North America	USA	Hackensack Medical Center	New York Genome Center	Michael Zody et al
EPI_ISL_2229846	USA/NJ-NYGC-NJ-BioR-190/2020	2020-06-10	North America	USA	Hackensack Medical Center	New York Genome Center	Michael Zody et al
EPI_ISL_2229864	USA/NJ-NYGC-NJ-BioR-191-AmpliSeq/2020	2020-06-10	North America	USA	Hackensack Medical Center	New York Genome Center	Michael Zody et al
EPI_ISL_2229848	USA/NJ-NYGC-NJ-BioR-192/2020	2020-06-10	North America	USA	Hackensack Medical Center	New York Genome Center	Michael Zody et al
EPI_ISL_2229865	USA/NJ-NYGC-NJ-BioR-193-AmpliSeq/2020	2020-06-10	North America	USA	Hackensack Medical Center	New York Genome Center	Michael Zody et al
EPI_ISL_2229843	USA/NJ-NYGC-NJ-BioR-195/2020	2020-06-10	North America	USA	Hackensack Medical Center	New York Genome Center	Michael Zody et al
EPI_ISL_2229863	USA/NJ-NYGC-NJ-BioR-196-AmpliSeq/2020	2020-06-10	North America	USA	Hackensack Medical Center	New York Genome Center	Michael Zody et al
EPI_ISL_2229890	USA/NJ-NYGC-NJ-BioR-197-AmpliSeq/2020	2020-06-10	North America	USA	Hackensack Medical Center	New York Genome Center	Michael Zody et al
EPI_ISL_2229891	USA/NJ-NYGC-NJ-BioR-198-AmpliSeq/2020	2020-06-10	North America	USA	Hackensack Medical Center	New York Genome Center	Michael Zody et al
EPI_ISL_2229892	USA/NJ-NYGC-NJ-BioR-199-Ampliseq/2020	2020-06-10	North America	USA	Hackensack Medical Center	New York Genome Center	Michael Zody et al
EPI_ISL_2229893	USA/NJ-NYGC-NJ-BioR-200-Ampliseq/2020	2020-06-10	North America	USA	Hackensack Medical Center	New York Genome Center	Michael Zody et al
EPI_ISL_2229894	USA/NJ-NYGC-NJ-BioR-201-AmpliSeq/2020	2020-06-10	North America	USA	Hackensack Medical Center	New York Genome Center	Michael Zody et al
EPI_ISL_2229895	USA/NJ-NYGC-NJ-BioR-202-AmpliSeq/2020	2020-06-10	North America	USA	Hackensack Medical Center	New York Genome Center	Michael Zody et al
EPI_ISL_2229896	USA/NJ-NYGC-NJ-BioR-203-Ampliseq/2020	2020-06-10	North America	USA	Hackensack Medical Center	New York Genome Center	Michael Zody et al
EPI_ISL_2229905	USA/NJ-NYGC-NJ-BioR-204-Ampliseq/2020	2020-06-10	North America	USA	Hackensack Medical Center	New York Genome Center	Michael Zody et al
EPI_ISL_2229897	USA/NJ-NYGC-NJ-BioR-205-AmpliSeq/2020	2020-06-10	North America	USA	Hackensack Medical Center	New York Genome Center	Michael Zody et al
EPI_ISL_2229898	USA/NJ-NYGC-NJ-BioR-206-Ampliseq/2020	2020-06-10	North America	USA	Hackensack Medical Center	New York Genome Center	Michael Zody et al
EPI_ISL_2229903	USA/NJ-NYGC-NJ-BioR-208-Ampliseq/2020	2020-06-10	North America	USA	Hackensack Medical Center	New York Genome Center	Michael Zody et al
EPI_ISL_2229899	USA/NJ-NYGC-NJ-BioR-209-AmpliSeq/2020	2020-06-10	North America	USA	Hackensack Medical Center	New York Genome Center	Michael Zody et al
EPI_ISL_2229900	USA/NJ-NYGC-NJ-BioR-211-AmpliSeq/2020	2020-06-10	North America	USA	Hackensack Medical Center	New York Genome Center	Michael Zody et al
EPI_ISL_2229856	USA/NJ-NYGC-NJ-BioR-212/2020	2020-06-10	North America	USA	Hackensack Medical Center	New York Genome Center	Michael Zody et al
EPI_ISL_2229851	USA/NJ-NYGC-NJ-BioR-213/2020	2020-06-10	North America	USA	Hackensack Medical Center	New York Genome Center	Michael Zody et al
EPI_ISL_2229901	USA/NJ-NYGC-NJ-BioR-214-AmpliSeq/2020	2020-06-10	North America	USA	Hackensack Medical Center	New York Genome Center	Michael Zody et al
EPI_ISL_2229902	USA/NJ-NYGC-NJ-BioR-217-AmpliSeq/2020	2020-06-10	North America	USA	Hackensack Medical Center	New York Genome Center	Michael Zody et al
EPI_ISL_2229844	USA/NJ-NYGC-NJ-BioR-218/2020	2020-06-10	North America	USA	Hackensack Medical Center	New York Genome Center	Michael Zody et al
EPI_ISL_2229842	USA/NJ-NYGC-NJ-BioR-219/2020	2020-06-10	North America	USA	Hackensack Medical Center	New York Genome Center	Michael Zody et al
EPI_ISL_2193724	USA/NJ-NYGC-NJ-BioR-220/2020	2020-07-02	North America	USA	Hackensack Medical Center	New York Genome Center	Michael Zody et al
EPI_ISL_2193731	USA/NJ-NYGC-NJ-BioR-221/2020	2020-07-02	North America	USA	Hackensack Medical Center	New York Genome Center	Michael Zody et al
EPI_ISL_2193722	USA/NJ-NYGC-NJ-BioR-222/2020	2020-07-02	North America	USA	Hackensack Medical Center	New York Genome Center	Michael Zody et al
EPI_ISL_2193756	USA/NJ-NYGC-NJ-BioR-223-AmpliSeq/2020	2020-07-02	North America	USA	Hackensack Medical Center	New York Genome Center	Michael Zody et al
EPI_ISL_2153096	USA/NJ-NYGC-NJ-BioR-2236-888-saliva/2020	2020-11-18	North America	USA	Hackensack Medical Center	New York Genome Center	Michael Zody et al
EPI_ISL_2153097	USA/NJ-NYGC-NJ-BioR-2237-887-saliva-QIAseq/2020	2020-11-18	North America	USA	Hackensack Medical Center	New York Genome Center	Michael Zody et al
EPI_ISL_2193723	USA/NJ-NYGC-NJ-BioR-224/2020	2020-07-02	North America	USA	Hackensack Medical Center	New York Genome Center	Michael Zody et al
EPI_ISL_2193735	USA/NJ-NYGC-NJ-BioR-225/2020	2020-07-02	North America	USA	Hackensack Medical Center	New York Genome Center	Michael Zody et al
EPI_ISL_2193739	USA/NJ-NYGC-NJ-BioR-226-AmpliSeq/2020	2020-07-02	North America	USA	Hackensack Medical Center	New York Genome Center	Michael Zody et al
EPI_ISL_2193710	USA/NJ-NYGC-NJ-BioR-227/2020	2020-07-02	North America	USA	Hackensack Medical Center	New York Genome Center	Michael Zody et al
EPI_ISL_2193713	USA/NJ-NYGC-NJ-BioR-228/2020	2020-07-02	North America	USA	Hackensack Medical Center	New York Genome Center	Michael Zody et al
EPI_ISL_2193732	USA/NJ-NYGC-NJ-BioR-229/2020	2020-07-02	North America	USA	Hackensack Medical Center	New York Genome Center	Michael Zody et al
EPI_ISL_2193706	USA/NJ-NYGC-NJ-BioR-230/2020	2020-07-02	North America	USA	Hackensack Medical Center	New York Genome Center	Michael Zody et al
EPI_ISL_2193740	USA/NJ-NYGC-NJ-BioR-231-AmpliSeq/2020	2020-07-02	North America	USA	Hackensack Medical Center	New York Genome Center	Michael Zody et al
EPI_ISL_2193736	USA/NJ-NYGC-NJ-BioR-232/2020	2020-07-02	North America	USA	Hackensack Medical Center	New York Genome Center	Michael Zody et al
EPI_ISL_2193717	USA/NJ-NYGC-NJ-BioR-233/2020	2020-07-02	North America	USA	Hackensack Medical Center	New York Genome Center	Michael Zody et al
EPI_ISL_2193741	USA/NJ-NYGC-NJ-BioR-234-AmpliSeq/2020	2020-07-02	North America	USA	Hackensack Medical Center	New York Genome Center	Michael Zody et al
EPI_ISL_2193742	USA/NJ-NYGC-NJ-BioR-235-AmpliSeq/2020	2020-07-02	North America	USA	Hackensack Medical Center	New York Genome Center	Michael Zody et al
EPI_ISL_2193743	USA/NJ-NYGC-NJ-BioR-236-AmpliSeq/2020	2020-07-02	North America	USA	Hackensack Medical Center	New York Genome Center	Michael Zody et al
EPI_ISL_2193707	USA/NJ-NYGC-NJ-BioR-237/2020	2020-07-02	North America	USA	Hackensack Medical Center	New York Genome Center	Michael Zody et al
EPI_ISL_2443793	USA/NJ-NYGC-NJ-BioR-238-AmpliSeq/2020	2020-07-02	North America	USA	Hackensack Medical Center	New York Genome Center	Michael Zody et al
EPI_ISL_2193744	USA/NJ-NYGC-NJ-BioR-240-AmpliSeq/2020	2020-07-02	North America	USA	Hackensack Medical Center	New York Genome Center	Michael Zody et al
EPI_ISL_2193738	USA/NJ-NYGC-NJ-BioR-241-AmpliSeq/2020	2020-07-02	North America	USA	Hackensack Medical Center	New York Genome Center	Michael Zody et al
EPI_ISL_2193708	USA/NJ-NYGC-NJ-BioR-242/2020	2020-07-02	North America	USA	Hackensack Medical Center	New York Genome Center	Michael Zody et al
EPI_ISL_2193757	USA/NJ-NYGC-NJ-BioR-247-AmpliSeq/2020	2020-07-02	North America	USA	Hackensack Medical Center	New York Genome Center	Michael Zody et al
EPI_ISL_2193734	USA/NJ-NYGC-NJ-BioR-248/2020	2020-07-02	North America	USA	Hackensack Medical Center	New York Genome Center	Michael Zody et al
EPI_ISL_2193726	USA/NJ-NYGC-NJ-BioR-249/2020	2020-07-02	North America	USA	Hackensack Medical Center	New York Genome Center	Michael Zody et al
EPI_ISL_2193720	USA/NJ-NYGC-NJ-BioR-250/2020	2020-07-02	North America	USA	Hackensack Medical Center	New York Genome Center	Michael Zody et al
EPI_ISL_2193751	USA/NJ-NYGC-NJ-BioR-263-AmpliSeq/2020	2020-07-02	North America	USA	Hackensack Medical Center	New York Genome Center	Michael Zody et al
EPI_ISL_2193745	USA/NJ-NYGC-NJ-BioR-271-AmpliSeq/2020	2020-07-02	North America	USA	Hackensack Medical Center	New York Genome Center	Michael Zody et al
EPI_ISL_2193750	USA/NJ-NYGC-NJ-BioR-272-AmpliSeq/2020	2020-07-02	North America	USA	Hackensack Medical Center	New York Genome Center	Michael Zody et al
EPI_ISL_2193746	USA/NJ-NYGC-NJ-BioR-274-AmpliSeq/2020	2020-07-02	North America	USA	Hackensack Medical Center	New York Genome Center	Michael Zody et al
EPI_ISL_2193754	USA/NJ-NYGC-NJ-BioR-275-AmpliSeq/2020	2020-07-02	North America	USA	Hackensack Medical Center	New York Genome Center	Michael Zody et al
EPI_ISL_2193727	USA/NJ-NYGC-NJ-BioR-276/2020	2020-07-02	North America	USA	Hackensack Medical Center	New York Genome Center	Michael Zody et al
EPI_ISL_2193728	USA/NJ-NYGC-NJ-BioR-277/2020	2020-07-02	North America	USA	Hackensack Medical Center	New York Genome Center	Michael Zody et al
EPI_ISL_2193730	USA/NJ-NYGC-NJ-BioR-278/2020	2020-07-02	North America	USA	Hackensack Medical Center	New York Genome Center	Michael Zody et al
EPI_ISL_2193747	USA/NJ-NYGC-NJ-BioR-279-AmpliSeq/2020	2020-07-02	North America	USA	Hackensack Medical Center	New York Genome Center	Michael Zody et al
EPI_ISL_2193721	USA/NJ-NYGC-NJ-BioR-280/2020	2020-07-02	North America	USA	Hackensack Medical Center	New York Genome Center	Michael Zody et al
EPI_ISL_2193748	USA/NJ-NYGC-NJ-BioR-281-AmpliSeq/2020	2020-07-02	North America	USA	Hackensack Medical Center	New York Genome Center	Michael Zody et al
EPI_ISL_2193737	USA/NJ-NYGC-NJ-BioR-286-AmpliSeq/2020	2020-07-02	North America	USA	Hackensack Medical Center	New York Genome Center	Michael Zody et al
EPI_ISL_2193718	USA/NJ-NYGC-NJ-BioR-287/2020	2020-07-02	North America	USA	Hackensack Medical Center	New York Genome Center	Michael Zody et al
EPI_ISL_2193725	USA/NJ-NYGC-NJ-BioR-288/2020	2020-07-02	North America	USA	Hackensack Medical Center	New York Genome Center	Michael Zody et al
EPI_ISL_2193716	USA/NJ-NYGC-NJ-BioR-289/2020	2020-07-02	North America	USA	Hackensack Medical Center	New York Genome Center	Michael Zody et al
EPI_ISL_2193749	USA/NJ-NYGC-NJ-BioR-29-AmpliSeq/2020	2020-07-02	North America	USA	Hackensack Medical Center	New York Genome Center	Michael Zody et al
EPI_ISL_2193733	USA/NJ-NYGC-NJ-BioR-291/2020	2020-07-02	North America	USA	Hackensack Medical Center	New York Genome Center	Michael Zody et al
EPI_ISL_2193755	USA/NJ-NYGC-NJ-BioR-293-AmpliSeq/2020	2020-07-02	North America	USA	Hackensack Medical Center	New York Genome Center	Michael Zody et al
EPI_ISL_2193715	USA/NJ-NYGC-NJ-BioR-296/2020	2020-07-02	North America	USA	Hackensack Medical Center	New York Genome Center	Michael Zody et al
EPI_ISL_2193719	USA/NJ-NYGC-NJ-BioR-299/2020	2020-07-02	North America	USA	Hackensack Medical Center	New York Genome Center	Michael Zody et al
EPI_ISL_2229845	USA/NJ-NYGC-NJ-BioR-30/2020	2020-06-10	North America	USA	Hackensack Medical Center	New York Genome Center	Michael Zody et al
EPI_ISL_2193711	USA/NJ-NYGC-NJ-BioR-301/2020	2020-07-02	North America	USA	Hackensack Medical Center	New York Genome Center	Michael Zody et al
EPI_ISL_2193753	USA/NJ-NYGC-NJ-BioR-303-AmpliSeq/2020	2020-07-02	North America	USA	Hackensack Medical Center	New York Genome Center	Michael Zody et al
EPI_ISL_2193752	USA/NJ-NYGC-NJ-BioR-305-AmpliSeq/2020	2020-07-02	North America	USA	Hackensack Medical Center	New York Genome Center	Michael Zody et al
EPI_ISL_2193709	USA/NJ-NYGC-NJ-BioR-308/2020	2020-07-02	North America	USA	Hackensack Medical Center	New York Genome Center	Michael Zody et al
EPI_ISL_2193729	USA/NJ-NYGC-NJ-BioR-314/2020	2020-07-02	North America	USA	Hackensack Medical Center	New York Genome Center	Michael Zody et al
EPI_ISL_2193712	USA/NJ-NYGC-NJ-BioR-316/2020	2020-07-02	North America	USA	Hackensack Medical Center	New York Genome Center	Michael Zody et al
EPI_ISL_2193714	USA/NJ-NYGC-NJ-BioR-318/2020	2020-07-02	North America	USA	Hackensack Medical Center	New York Genome Center	Michael Zody et al
EPI_ISL_2193543	USA/NJ-NYGC-NJ-BioR-334-Ampliseq/2020	2020-09-23	North America	USA	Hackensack Medical Center	New York Genome Center	Michael Zody et al
EPI_ISL_2193469	USA/NJ-NYGC-NJ-BioR-335-Ampliseq/2020	2020-09-23	North America	USA	Hackensack Medical Center	New York Genome Center	Michael Zody et al
EPI_ISL_2193695	USA/NJ-NYGC-NJ-BioR-337-Ampliseq/2020	2020-09-23	North America	USA	Hackensack Medical Center	New York Genome Center	Michael Zody et al
EPI_ISL_2193470	USA/NJ-NYGC-NJ-BioR-339-Ampliseq/2020	2020-09-23	North America	USA	Hackensack Medical Center	New York Genome Center	Michael Zody et al
EPI_ISL_2193544	USA/NJ-NYGC-NJ-BioR-340-Ampliseq/2020	2020-09-23	North America	USA	Hackensack Medical Center	New York Genome Center	Michael Zody et al
EPI_ISL_2193545	USA/NJ-NYGC-NJ-BioR-341-Ampliseq/2020	2020-09-23	North America	USA	Hackensack Medical Center	New York Genome Center	Michael Zody et al
EPI_ISL_2193471	USA/NJ-NYGC-NJ-BioR-342-Ampliseq/2020	2020-09-23	North America	USA	Hackensack Medical Center	New York Genome Center	Michael Zody et al
EPI_ISL_2193461	USA/NJ-NYGC-NJ-BioR-343-Ampliseq/2020	2020-09-23	North America	USA	Hackensack Medical Center	New York Genome Center	Michael Zody et al
EPI_ISL_2193546	USA/NJ-NYGC-NJ-BioR-344-Ampliseq/2020	2020-09-23	North America	USA	Hackensack Medical Center	New York Genome Center	Michael Zody et al
EPI_ISL_2193547	USA/NJ-NYGC-NJ-BioR-345-Ampliseq/2020	2020-09-23	North America	USA	Hackensack Medical Center	New York Genome Center	Michael Zody et al
EPI_ISL_2193501	USA/NJ-NYGC-NJ-BioR-346-Ampliseq/2020	2020-09-23	North America	USA	Hackensack Medical Center	New York Genome Center	Michael Zody et al
EPI_ISL_2193502	USA/NJ-NYGC-NJ-BioR-347-Ampliseq/2020	2020-09-23	North America	USA	Hackensack Medical Center	New York Genome Center	Michael Zody et al
EPI_ISL_2193548	USA/NJ-NYGC-NJ-BioR-348-Ampliseq/2020	2020-09-23	North America	USA	Hackensack Medical Center	New York Genome Center	Michael Zody et al
EPI_ISL_2193549	USA/NJ-NYGC-NJ-BioR-349-Ampliseq/2020	2020-09-23	North America	USA	Hackensack Medical Center	New York Genome Center	Michael Zody et al
EPI_ISL_2193550	USA/NJ-NYGC-NJ-BioR-350-Ampliseq/2020	2020-09-23	North America	USA	Hackensack Medical Center	New York Genome Center	Michael Zody et al
EPI_ISL_2193551	USA/NJ-NYGC-NJ-BioR-351-Ampliseq/2020	2020-09-23	North America	USA	Hackensack Medical Center	New York Genome Center	Michael Zody et al
EPI_ISL_2193552	USA/NJ-NYGC-NJ-BioR-352-Ampliseq/2020	2020-09-23	North America	USA	Hackensack Medical Center	New York Genome Center	Michael Zody et al
EPI_ISL_2193457	USA/NJ-NYGC-NJ-BioR-353-Ampliseq/2020	2020-09-23	North America	USA	Hackensack Medical Center	New York Genome Center	Michael Zody et al
EPI_ISL_2193553	USA/NJ-NYGC-NJ-BioR-355-Ampliseq/2020	2020-09-23	North America	USA	Hackensack Medical Center	New York Genome Center	Michael Zody et al
EPI_ISL_2193554	USA/NJ-NYGC-NJ-BioR-356-Ampliseq/2020	2020-09-23	North America	USA	Hackensack Medical Center	New York Genome Center	Michael Zody et al
EPI_ISL_2193555	USA/NJ-NYGC-NJ-BioR-357-Ampliseq/2020	2020-09-23	North America	USA	Hackensack Medical Center	New York Genome Center	Michael Zody et al
EPI_ISL_2193556	USA/NJ-NYGC-NJ-BioR-358-Ampliseq/2020	2020-09-23	North America	USA	Hackensack Medical Center	New York Genome Center	Michael Zody et al
EPI_ISL_2193685	USA/NJ-NYGC-NJ-BioR-360-Ampliseq/2020	2020-09-23	North America	USA	Hackensack Medical Center	New York Genome Center	Michael Zody et al
EPI_ISL_2193557	USA/NJ-NYGC-NJ-BioR-361-Ampliseq/2020	2020-09-23	North America	USA	Hackensack Medical Center	New York Genome Center	Michael Zody et al
EPI_ISL_2193558	USA/NJ-NYGC-NJ-BioR-362-Ampliseq/2020	2020-09-23	North America	USA	Hackensack Medical Center	New York Genome Center	Michael Zody et al
EPI_ISL_2193559	USA/NJ-NYGC-NJ-BioR-363-Ampliseq/2020	2020-09-23	North America	USA	Hackensack Medical Center	New York Genome Center	Michael Zody et al
EPI_ISL_2193560	USA/NJ-NYGC-NJ-BioR-364-Ampliseq/2020	2020-09-23	North America	USA	Hackensack Medical Center	New York Genome Center	Michael Zody et al
EPI_ISL_2193561	USA/NJ-NYGC-NJ-BioR-366-Ampliseq/2020	2020-09-23	North America	USA	Hackensack Medical Center	New York Genome Center	Michael Zody et al
EPI_ISL_2193562	USA/NJ-NYGC-NJ-BioR-369-Ampliseq/2020	2020-09-23	North America	USA	Hackensack Medical Center	New York Genome Center	Michael Zody et al
EPI_ISL_2193503	USA/NJ-NYGC-NJ-BioR-371-Ampliseq/2020	2020-09-23	North America	USA	Hackensack Medical Center	New York Genome Center	Michael Zody et al
EPI_ISL_2193504	USA/NJ-NYGC-NJ-BioR-372-Ampliseq/2020	2020-09-23	North America	USA	Hackensack Medical Center	New York Genome Center	Michael Zody et al
EPI_ISL_2193505	USA/NJ-NYGC-NJ-BioR-373-Ampliseq/2020	2020-09-23	North America	USA	Hackensack Medical Center	New York Genome Center	Michael Zody et al
EPI_ISL_2193563	USA/NJ-NYGC-NJ-BioR-374-Ampliseq/2020	2020-09-23	North America	USA	Hackensack Medical Center	New York Genome Center	Michael Zody et al
EPI_ISL_2193453	USA/NJ-NYGC-NJ-BioR-375-Ampliseq/2020	2020-09-23	North America	USA	Hackensack Medical Center	New York Genome Center	Michael Zody et al
EPI_ISL_2193506	USA/NJ-NYGC-NJ-BioR-376-Ampliseq/2020	2020-09-23	North America	USA	Hackensack Medical Center	New York Genome Center	Michael Zody et al
EPI_ISL_2193564	USA/NJ-NYGC-NJ-BioR-377-Ampliseq/2020	2020-09-23	North America	USA	Hackensack Medical Center	New York Genome Center	Michael Zody et al
EPI_ISL_2193565	USA/NJ-NYGC-NJ-BioR-378-Ampliseq/2020	2020-09-23	North America	USA	Hackensack Medical Center	New York Genome Center	Michael Zody et al
EPI_ISL_2193466	USA/NJ-NYGC-NJ-BioR-379-Ampliseq/2020	2020-09-23	North America	USA	Hackensack Medical Center	New York Genome Center	Michael Zody et al
EPI_ISL_2193507	USA/NJ-NYGC-NJ-BioR-380-Ampliseq/2020	2020-09-23	North America	USA	Hackensack Medical Center	New York Genome Center	Michael Zody et al
EPI_ISL_2193508	USA/NJ-NYGC-NJ-BioR-382-Ampliseq/2020	2020-09-23	North America	USA	Hackensack Medical Center	New York Genome Center	Michael Zody et al
EPI_ISL_2193509	USA/NJ-NYGC-NJ-BioR-384-Ampliseq/2020	2020-09-23	North America	USA	Hackensack Medical Center	New York Genome Center	Michael Zody et al
EPI_ISL_2193566	USA/NJ-NYGC-NJ-BioR-385-Ampliseq/2020	2020-09-23	North America	USA	Hackensack Medical Center	New York Genome Center	Michael Zody et al
EPI_ISL_2193510	USA/NJ-NYGC-NJ-BioR-386-Ampliseq/2020	2020-09-23	North America	USA	Hackensack Medical Center	New York Genome Center	Michael Zody et al
EPI_ISL_2193567	USA/NJ-NYGC-NJ-BioR-387-Ampliseq/2020	2020-09-23	North America	USA	Hackensack Medical Center	New York Genome Center	Michael Zody et al
EPI_ISL_2193568	USA/NJ-NYGC-NJ-BioR-388-Ampliseq/2020	2020-09-23	North America	USA	Hackensack Medical Center	New York Genome Center	Michael Zody et al
EPI_ISL_2193472	USA/NJ-NYGC-NJ-BioR-390-Ampliseq/2020	2020-09-23	North America	USA	Hackensack Medical Center	New York Genome Center	Michael Zody et al
EPI_ISL_2193569	USA/NJ-NYGC-NJ-BioR-391-Ampliseq/2020	2020-09-23	North America	USA	Hackensack Medical Center	New York Genome Center	Michael Zody et al
EPI_ISL_2193511	USA/NJ-NYGC-NJ-BioR-392-Ampliseq/2020	2020-09-23	North America	USA	Hackensack Medical Center	New York Genome Center	Michael Zody et al
EPI_ISL_2193512	USA/NJ-NYGC-NJ-BioR-393-Ampliseq/2020	2020-09-23	North America	USA	Hackensack Medical Center	New York Genome Center	Michael Zody et al
EPI_ISL_2193680	USA/NJ-NYGC-NJ-BioR-394-Ampliseq/2020	2020-09-23	North America	USA	Hackensack Medical Center	New York Genome Center	Michael Zody et al
EPI_ISL_2193570	USA/NJ-NYGC-NJ-BioR-395-Ampliseq/2020	2020-09-23	North America	USA	Hackensack Medical Center	New York Genome Center	Michael Zody et al
EPI_ISL_2193513	USA/NJ-NYGC-NJ-BioR-396-Ampliseq/2020	2020-09-23	North America	USA	Hackensack Medical Center	New York Genome Center	Michael Zody et al
EPI_ISL_2193571	USA/NJ-NYGC-NJ-BioR-397-Ampliseq/2020	2020-09-23	North America	USA	Hackensack Medical Center	New York Genome Center	Michael Zody et al
EPI_ISL_2193473	USA/NJ-NYGC-NJ-BioR-398-Ampliseq/2020	2020-09-23	North America	USA	Hackensack Medical Center	New York Genome Center	Michael Zody et al
EPI_ISL_2193572	USA/NJ-NYGC-NJ-BioR-399-Ampliseq/2020	2020-09-23	North America	USA	Hackensack Medical Center	New York Genome Center	Michael Zody et al
EPI_ISL_2193573	USA/NJ-NYGC-NJ-BioR-400-Ampliseq/2020	2020-09-23	North America	USA	Hackensack Medical Center	New York Genome Center	Michael Zody et al
EPI_ISL_2193574	USA/NJ-NYGC-NJ-BioR-401-Ampliseq/2020	2020-09-23	North America	USA	Hackensack Medical Center	New York Genome Center	Michael Zody et al
EPI_ISL_2193681	USA/NJ-NYGC-NJ-BioR-402-Ampliseq/2020	2020-09-23	North America	USA	Hackensack Medical Center	New York Genome Center	Michael Zody et al
EPI_ISL_2193514	USA/NJ-NYGC-NJ-BioR-403-Ampliseq/2020	2020-09-23	North America	USA	Hackensack Medical Center	New York Genome Center	Michael Zody et al
EPI_ISL_2193575	USA/NJ-NYGC-NJ-BioR-404-Ampliseq/2020	2020-09-23	North America	USA	Hackensack Medical Center	New York Genome Center	Michael Zody et al
EPI_ISL_2193474	USA/NJ-NYGC-NJ-BioR-405-Ampliseq/2020	2020-09-23	North America	USA	Hackensack Medical Center	New York Genome Center	Michael Zody et al
EPI_ISL_2193576	USA/NJ-NYGC-NJ-BioR-406-Ampliseq/2020	2020-09-23	North America	USA	Hackensack Medical Center	New York Genome Center	Michael Zody et al
EPI_ISL_2193577	USA/NJ-NYGC-NJ-BioR-407-Ampliseq/2020	2020-09-23	North America	USA	Hackensack Medical Center	New York Genome Center	Michael Zody et al
EPI_ISL_2193515	USA/NJ-NYGC-NJ-BioR-408-Ampliseq/2020	2020-09-23	North America	USA	Hackensack Medical Center	New York Genome Center	Michael Zody et al
EPI_ISL_2193516	USA/NJ-NYGC-NJ-BioR-410-Ampliseq/2020	2020-09-23	North America	USA	Hackensack Medical Center	New York Genome Center	Michael Zody et al
EPI_ISL_2193682	USA/NJ-NYGC-NJ-BioR-411-Ampliseq/2020	2020-09-23	North America	USA	Hackensack Medical Center	New York Genome Center	Michael Zody et al
EPI_ISL_2193693	USA/NJ-NYGC-NJ-BioR-412-Ampliseq/2020	2020-09-23	North America	USA	Hackensack Medical Center	New York Genome Center	Michael Zody et al
EPI_ISL_2193578	USA/NJ-NYGC-NJ-BioR-413-Ampliseq/2020	2020-09-23	North America	USA	Hackensack Medical Center	New York Genome Center	Michael Zody et al
EPI_ISL_2193579	USA/NJ-NYGC-NJ-BioR-414-Ampliseq/2020	2020-09-23	North America	USA	Hackensack Medical Center	New York Genome Center	Michael Zody et al
EPI_ISL_2193580	USA/NJ-NYGC-NJ-BioR-415-Ampliseq/2020	2020-09-23	North America	USA	Hackensack Medical Center	New York Genome Center	Michael Zody et al
EPI_ISL_2193686	USA/NJ-NYGC-NJ-BioR-416-Ampliseq/2020	2020-09-23	North America	USA	Hackensack Medical Center	New York Genome Center	Michael Zody et al
EPI_ISL_2193517	USA/NJ-NYGC-NJ-BioR-417-Ampliseq/2020	2020-09-23	North America	USA	Hackensack Medical Center	New York Genome Center	Michael Zody et al
EPI_ISL_2193475	USA/NJ-NYGC-NJ-BioR-418-Ampliseq/2020	2020-09-23	North America	USA	Hackensack Medical Center	New York Genome Center	Michael Zody et al
EPI_ISL_2193581	USA/NJ-NYGC-NJ-BioR-419-Ampliseq/2020	2020-09-23	North America	USA	Hackensack Medical Center	New York Genome Center	Michael Zody et al
EPI_ISL_2193476	USA/NJ-NYGC-NJ-BioR-420-Ampliseq/2020	2020-09-23	North America	USA	Hackensack Medical Center	New York Genome Center	Michael Zody et al
EPI_ISL_2193477	USA/NJ-NYGC-NJ-BioR-421-Ampliseq/2020	2020-09-23	North America	USA	Hackensack Medical Center	New York Genome Center	Michael Zody et al
EPI_ISL_2193582	USA/NJ-NYGC-NJ-BioR-422-Ampliseq/2020	2020-09-23	North America	USA	Hackensack Medical Center	New York Genome Center	Michael Zody et al
EPI_ISL_2193583	USA/NJ-NYGC-NJ-BioR-424-Ampliseq/2020	2020-09-23	North America	USA	Hackensack Medical Center	New York Genome Center	Michael Zody et al
EPI_ISL_2193518	USA/NJ-NYGC-NJ-BioR-425-Ampliseq/2020	2020-09-23	North America	USA	Hackensack Medical Center	New York Genome Center	Michael Zody et al
EPI_ISL_2193584	USA/NJ-NYGC-NJ-BioR-426-Ampliseq/2020	2020-09-23	North America	USA	Hackensack Medical Center	New York Genome Center	Michael Zody et al
EPI_ISL_2193585	USA/NJ-NYGC-NJ-BioR-427-Ampliseq/2020	2020-09-23	North America	USA	Hackensack Medical Center	New York Genome Center	Michael Zody et al
EPI_ISL_2193586	USA/NJ-NYGC-NJ-BioR-428-Ampliseq/2020	2020-09-23	North America	USA	Hackensack Medical Center	New York Genome Center	Michael Zody et al
EPI_ISL_2193519	USA/NJ-NYGC-NJ-BioR-430-Ampliseq/2020	2020-09-23	North America	USA	Hackensack Medical Center	New York Genome Center	Michael Zody et al
EPI_ISL_2193478	USA/NJ-NYGC-NJ-BioR-431-Ampliseq/2020	2020-09-23	North America	USA	Hackensack Medical Center	New York Genome Center	Michael Zody et al
EPI_ISL_2193520	USA/NJ-NYGC-NJ-BioR-432-Ampliseq/2020	2020-09-23	North America	USA	Hackensack Medical Center	New York Genome Center	Michael Zody et al
EPI_ISL_2193587	USA/NJ-NYGC-NJ-BioR-433-Ampliseq/2020	2020-09-23	North America	USA	Hackensack Medical Center	New York Genome Center	Michael Zody et al
EPI_ISL_2193588	USA/NJ-NYGC-NJ-BioR-435-Ampliseq/2020	2020-09-23	North America	USA	Hackensack Medical Center	New York Genome Center	Michael Zody et al
EPI_ISL_2193589	USA/NJ-NYGC-NJ-BioR-436-Ampliseq/2020	2020-09-23	North America	USA	Hackensack Medical Center	New York Genome Center	Michael Zody et al
EPI_ISL_2193521	USA/NJ-NYGC-NJ-BioR-437-Ampliseq/2020	2020-09-23	North America	USA	Hackensack Medical Center	New York Genome Center	Michael Zody et al
EPI_ISL_2193590	USA/NJ-NYGC-NJ-BioR-438-Ampliseq/2020	2020-09-23	North America	USA	Hackensack Medical Center	New York Genome Center	Michael Zody et al
EPI_ISL_2193591	USA/NJ-NYGC-NJ-BioR-439-Ampliseq/2020	2020-09-23	North America	USA	Hackensack Medical Center	New York Genome Center	Michael Zody et al
EPI_ISL_2193592	USA/NJ-NYGC-NJ-BioR-440-Ampliseq/2020	2020-09-23	North America	USA	Hackensack Medical Center	New York Genome Center	Michael Zody et al
EPI_ISL_2193479	USA/NJ-NYGC-NJ-BioR-442-Ampliseq/2020	2020-09-23	North America	USA	Hackensack Medical Center	New York Genome Center	Michael Zody et al
EPI_ISL_2193522	USA/NJ-NYGC-NJ-BioR-443-Ampliseq/2020	2020-09-23	North America	USA	Hackensack Medical Center	New York Genome Center	Michael Zody et al
EPI_ISL_2193480	USA/NJ-NYGC-NJ-BioR-444-Ampliseq/2020	2020-09-23	North America	USA	Hackensack Medical Center	New York Genome Center	Michael Zody et al
EPI_ISL_2193593	USA/NJ-NYGC-NJ-BioR-445-Ampliseq/2020	2020-09-23	North America	USA	Hackensack Medical Center	New York Genome Center	Michael Zody et al
EPI_ISL_2193594	USA/NJ-NYGC-NJ-BioR-446-Ampliseq/2020	2020-09-23	North America	USA	Hackensack Medical Center	New York Genome Center	Michael Zody et al
EPI_ISL_2193595	USA/NJ-NYGC-NJ-BioR-447-Ampliseq/2020	2020-09-23	North America	USA	Hackensack Medical Center	New York Genome Center	Michael Zody et al
EPI_ISL_2193596	USA/NJ-NYGC-NJ-BioR-448-Ampliseq/2020	2020-09-23	North America	USA	Hackensack Medical Center	New York Genome Center	Michael Zody et al
EPI_ISL_2193597	USA/NJ-NYGC-NJ-BioR-449-Ampliseq/2020	2020-09-23	North America	USA	Hackensack Medical Center	New York Genome Center	Michael Zody et al
EPI_ISL_2193481	USA/NJ-NYGC-NJ-BioR-450-Ampliseq/2020	2020-09-23	North America	USA	Hackensack Medical Center	New York Genome Center	Michael Zody et al
EPI_ISL_2443856	USA/NJ-NYGC-NJ-BioR-453-Ampliseq/2020	2020-09-23	North America	USA	Hackensack Medical Center	New York Genome Center	Michael Zody et al
EPI_ISL_2193696	USA/NJ-NYGC-NJ-BioR-454-Ampliseq/2020	2020-09-23	North America	USA	Hackensack Medical Center	New York Genome Center	Michael Zody et al
EPI_ISL_2193523	USA/NJ-NYGC-NJ-BioR-455-Ampliseq/2020	2020-09-23	North America	USA	Hackensack Medical Center	New York Genome Center	Michael Zody et al
EPI_ISL_2193598	USA/NJ-NYGC-NJ-BioR-456-Ampliseq/2020	2020-09-23	North America	USA	Hackensack Medical Center	New York Genome Center	Michael Zody et al
EPI_ISL_2193599	USA/NJ-NYGC-NJ-BioR-457-Ampliseq/2020	2020-09-23	North America	USA	Hackensack Medical Center	New York Genome Center	Michael Zody et al
EPI_ISL_2193524	USA/NJ-NYGC-NJ-BioR-458-Ampliseq/2020	2020-09-23	North America	USA	Hackensack Medical Center	New York Genome Center	Michael Zody et al
EPI_ISL_2193525	USA/NJ-NYGC-NJ-BioR-459-Ampliseq/2020	2020-09-23	North America	USA	Hackensack Medical Center	New York Genome Center	Michael Zody et al
EPI_ISL_2193482	USA/NJ-NYGC-NJ-BioR-460-Ampliseq/2020	2020-09-23	North America	USA	Hackensack Medical Center	New York Genome Center	Michael Zody et al
EPI_ISL_2193600	USA/NJ-NYGC-NJ-BioR-461-Ampliseq/2020	2020-09-23	North America	USA	Hackensack Medical Center	New York Genome Center	Michael Zody et al
EPI_ISL_2193601	USA/NJ-NYGC-NJ-BioR-462-Ampliseq/2020	2020-09-23	North America	USA	Hackensack Medical Center	New York Genome Center	Michael Zody et al
EPI_ISL_2193526	USA/NJ-NYGC-NJ-BioR-463-Ampliseq/2020	2020-09-23	North America	USA	Hackensack Medical Center	New York Genome Center	Michael Zody et al
EPI_ISL_2193527	USA/NJ-NYGC-NJ-BioR-464-Ampliseq/2020	2020-09-23	North America	USA	Hackensack Medical Center	New York Genome Center	Michael Zody et al
EPI_ISL_2193687	USA/NJ-NYGC-NJ-BioR-465-Ampliseq/2020	2020-09-23	North America	USA	Hackensack Medical Center	New York Genome Center	Michael Zody et al
EPI_ISL_2193602	USA/NJ-NYGC-NJ-BioR-466-Ampliseq/2020	2020-09-23	North America	USA	Hackensack Medical Center	New York Genome Center	Michael Zody et al
EPI_ISL_2193528	USA/NJ-NYGC-NJ-BioR-468-Ampliseq/2020	2020-09-23	North America	USA	Hackensack Medical Center	New York Genome Center	Michael Zody et al
EPI_ISL_2193483	USA/NJ-NYGC-NJ-BioR-469-Ampliseq/2020	2020-09-23	North America	USA	Hackensack Medical Center	New York Genome Center	Michael Zody et al
EPI_ISL_2193484	USA/NJ-NYGC-NJ-BioR-470-Ampliseq/2020	2020-09-23	North America	USA	Hackensack Medical Center	New York Genome Center	Michael Zody et al
EPI_ISL_2193458	USA/NJ-NYGC-NJ-BioR-471-Ampliseq/2020	2020-09-23	North America	USA	Hackensack Medical Center	New York Genome Center	Michael Zody et al
EPI_ISL_2193603	USA/NJ-NYGC-NJ-BioR-472-Ampliseq/2020	2020-09-23	North America	USA	Hackensack Medical Center	New York Genome Center	Michael Zody et al
EPI_ISL_2193604	USA/NJ-NYGC-NJ-BioR-473-Ampliseq/2020	2020-09-23	North America	USA	Hackensack Medical Center	New York Genome Center	Michael Zody et al
EPI_ISL_2193605	USA/NJ-NYGC-NJ-BioR-474-Ampliseq/2020	2020-09-23	North America	USA	Hackensack Medical Center	New York Genome Center	Michael Zody et al
EPI_ISL_2193485	USA/NJ-NYGC-NJ-BioR-475-Ampliseq/2020	2020-09-23	North America	USA	Hackensack Medical Center	New York Genome Center	Michael Zody et al
EPI_ISL_2193467	USA/NJ-NYGC-NJ-BioR-476-Ampliseq/2020	2020-09-23	North America	USA	Hackensack Medical Center	New York Genome Center	Michael Zody et al
EPI_ISL_2193486	USA/NJ-NYGC-NJ-BioR-477-Ampliseq/2020	2020-09-23	North America	USA	Hackensack Medical Center	New York Genome Center	Michael Zody et al
EPI_ISL_2193606	USA/NJ-NYGC-NJ-BioR-478-Ampliseq/2020	2020-09-23	North America	USA	Hackensack Medical Center	New York Genome Center	Michael Zody et al
EPI_ISL_2193694	USA/NJ-NYGC-NJ-BioR-479-Ampliseq/2020	2020-09-23	North America	USA	Hackensack Medical Center	New York Genome Center	Michael Zody et al
EPI_ISL_2193487	USA/NJ-NYGC-NJ-BioR-480-Ampliseq/2020	2020-09-23	North America	USA	Hackensack Medical Center	New York Genome Center	Michael Zody et al
EPI_ISL_2193607	USA/NJ-NYGC-NJ-BioR-481-Ampliseq/2020	2020-09-23	North America	USA	Hackensack Medical Center	New York Genome Center	Michael Zody et al
EPI_ISL_2193608	USA/NJ-NYGC-NJ-BioR-482-Ampliseq/2020	2020-09-23	North America	USA	Hackensack Medical Center	New York Genome Center	Michael Zody et al
EPI_ISL_2193609	USA/NJ-NYGC-NJ-BioR-483-Ampliseq/2020	2020-09-23	North America	USA	Hackensack Medical Center	New York Genome Center	Michael Zody et al
EPI_ISL_2193610	USA/NJ-NYGC-NJ-BioR-485-Ampliseq/2020	2020-09-23	North America	USA	Hackensack Medical Center	New York Genome Center	Michael Zody et al
EPI_ISL_2193611	USA/NJ-NYGC-NJ-BioR-486-Ampliseq/2020	2020-09-23	North America	USA	Hackensack Medical Center	New York Genome Center	Michael Zody et al
EPI_ISL_2193488	USA/NJ-NYGC-NJ-BioR-487-Ampliseq/2020	2020-09-23	North America	USA	Hackensack Medical Center	New York Genome Center	Michael Zody et al
EPI_ISL_2193612	USA/NJ-NYGC-NJ-BioR-488-Ampliseq/2020	2020-09-23	North America	USA	Hackensack Medical Center	New York Genome Center	Michael Zody et al
EPI_ISL_2193489	USA/NJ-NYGC-NJ-BioR-489-Ampliseq/2020	2020-09-23	North America	USA	Hackensack Medical Center	New York Genome Center	Michael Zody et al
EPI_ISL_2193613	USA/NJ-NYGC-NJ-BioR-490-Ampliseq/2020	2020-09-23	North America	USA	Hackensack Medical Center	New York Genome Center	Michael Zody et al
EPI_ISL_2443857	USA/NJ-NYGC-NJ-BioR-491-Ampliseq/2020	2020-09-23	North America	USA	Hackensack Medical Center	New York Genome Center	Michael Zody et al
EPI_ISL_2193614	USA/NJ-NYGC-NJ-BioR-493-Ampliseq/2020	2020-09-23	North America	USA	Hackensack Medical Center	New York Genome Center	Michael Zody et al
EPI_ISL_2193615	USA/NJ-NYGC-NJ-BioR-494-Ampliseq/2020	2020-09-23	North America	USA	Hackensack Medical Center	New York Genome Center	Michael Zody et al
EPI_ISL_2193616	USA/NJ-NYGC-NJ-BioR-495-Ampliseq/2020	2020-09-23	North America	USA	Hackensack Medical Center	New York Genome Center	Michael Zody et al
EPI_ISL_2193617	USA/NJ-NYGC-NJ-BioR-496-Ampliseq/2020	2020-09-23	North America	USA	Hackensack Medical Center	New York Genome Center	Michael Zody et al
EPI_ISL_2193490	USA/NJ-NYGC-NJ-BioR-497-Ampliseq/2020	2020-09-23	North America	USA	Hackensack Medical Center	New York Genome Center	Michael Zody et al
EPI_ISL_2193618	USA/NJ-NYGC-NJ-BioR-498-Ampliseq/2020	2020-09-23	North America	USA	Hackensack Medical Center	New York Genome Center	Michael Zody et al
EPI_ISL_2193619	USA/NJ-NYGC-NJ-BioR-499-Ampliseq/2020	2020-09-23	North America	USA	Hackensack Medical Center	New York Genome Center	Michael Zody et al
EPI_ISL_2193620	USA/NJ-NYGC-NJ-BioR-500-Ampliseq/2020	2020-09-23	North America	USA	Hackensack Medical Center	New York Genome Center	Michael Zody et al
EPI_ISL_2193529	USA/NJ-NYGC-NJ-BioR-501-Ampliseq/2020	2020-09-23	North America	USA	Hackensack Medical Center	New York Genome Center	Michael Zody et al
EPI_ISL_2193621	USA/NJ-NYGC-NJ-BioR-502-Ampliseq/2020	2020-09-23	North America	USA	Hackensack Medical Center	New York Genome Center	Michael Zody et al
EPI_ISL_2193622	USA/NJ-NYGC-NJ-BioR-504-Ampliseq/2020	2020-09-23	North America	USA	Hackensack Medical Center	New York Genome Center	Michael Zody et al
EPI_ISL_2193623	USA/NJ-NYGC-NJ-BioR-505-Ampliseq/2020	2020-09-23	North America	USA	Hackensack Medical Center	New York Genome Center	Michael Zody et al
EPI_ISL_2193530	USA/NJ-NYGC-NJ-BioR-506-Ampliseq/2020	2020-09-23	North America	USA	Hackensack Medical Center	New York Genome Center	Michael Zody et al
EPI_ISL_2193531	USA/NJ-NYGC-NJ-BioR-507-Ampliseq/2020	2020-09-23	North America	USA	Hackensack Medical Center	New York Genome Center	Michael Zody et al
EPI_ISL_2193491	USA/NJ-NYGC-NJ-BioR-508-Ampliseq/2020	2020-09-23	North America	USA	Hackensack Medical Center	New York Genome Center	Michael Zody et al
EPI_ISL_2193624	USA/NJ-NYGC-NJ-BioR-509-Ampliseq/2020	2020-09-23	North America	USA	Hackensack Medical Center	New York Genome Center	Michael Zody et al
EPI_ISL_2193625	USA/NJ-NYGC-NJ-BioR-510-Ampliseq/2020	2020-09-23	North America	USA	Hackensack Medical Center	New York Genome Center	Michael Zody et al
EPI_ISL_2193532	USA/NJ-NYGC-NJ-BioR-512-Ampliseq/2020	2020-09-23	North America	USA	Hackensack Medical Center	New York Genome Center	Michael Zody et al
EPI_ISL_2193462	USA/NJ-NYGC-NJ-BioR-513-Ampliseq/2020	2020-09-23	North America	USA	Hackensack Medical Center	New York Genome Center	Michael Zody et al
EPI_ISL_2193492	USA/NJ-NYGC-NJ-BioR-514-Ampliseq/2020	2020-09-23	North America	USA	Hackensack Medical Center	New York Genome Center	Michael Zody et al
EPI_ISL_2193533	USA/NJ-NYGC-NJ-BioR-515-Ampliseq/2020	2020-09-23	North America	USA	Hackensack Medical Center	New York Genome Center	Michael Zody et al
EPI_ISL_2193626	USA/NJ-NYGC-NJ-BioR-516-Ampliseq/2020	2020-09-23	North America	USA	Hackensack Medical Center	New York Genome Center	Michael Zody et al
EPI_ISL_2193627	USA/NJ-NYGC-NJ-BioR-518-Ampliseq/2020	2020-09-23	North America	USA	Hackensack Medical Center	New York Genome Center	Michael Zody et al
EPI_ISL_2193463	USA/NJ-NYGC-NJ-BioR-519-Ampliseq/2020	2020-09-23	North America	USA	Hackensack Medical Center	New York Genome Center	Michael Zody et al
EPI_ISL_2193455	USA/NJ-NYGC-NJ-BioR-521-Ampliseq/2020	2020-09-23	North America	USA	Hackensack Medical Center	New York Genome Center	Michael Zody et al
EPI_ISL_2193628	USA/NJ-NYGC-NJ-BioR-522-Ampliseq/2020	2020-09-23	North America	USA	Hackensack Medical Center	New York Genome Center	Michael Zody et al
EPI_ISL_2193629	USA/NJ-NYGC-NJ-BioR-523-Ampliseq/2020	2020-09-23	North America	USA	Hackensack Medical Center	New York Genome Center	Michael Zody et al
EPI_ISL_2193493	USA/NJ-NYGC-NJ-BioR-524-Ampliseq/2020	2020-09-23	North America	USA	Hackensack Medical Center	New York Genome Center	Michael Zody et al
EPI_ISL_2193630	USA/NJ-NYGC-NJ-BioR-525-Ampliseq/2020	2020-09-23	North America	USA	Hackensack Medical Center	New York Genome Center	Michael Zody et al
EPI_ISL_2193631	USA/NJ-NYGC-NJ-BioR-526-Ampliseq/2020	2020-09-23	North America	USA	Hackensack Medical Center	New York Genome Center	Michael Zody et al
EPI_ISL_2193632	USA/NJ-NYGC-NJ-BioR-527-Ampliseq/2020	2020-09-23	North America	USA	Hackensack Medical Center	New York Genome Center	Michael Zody et al
EPI_ISL_2193468	USA/NJ-NYGC-NJ-BioR-528-Ampliseq/2020	2020-09-23	North America	USA	Hackensack Medical Center	New York Genome Center	Michael Zody et al
EPI_ISL_2193688	USA/NJ-NYGC-NJ-BioR-529-Ampliseq/2020	2020-09-23	North America	USA	Hackensack Medical Center	New York Genome Center	Michael Zody et al
EPI_ISL_2193633	USA/NJ-NYGC-NJ-BioR-530-Ampliseq/2020	2020-09-23	North America	USA	Hackensack Medical Center	New York Genome Center	Michael Zody et al
EPI_ISL_2193692	USA/NJ-NYGC-NJ-BioR-531-Ampliseq/2020	2020-09-23	North America	USA	Hackensack Medical Center	New York Genome Center	Michael Zody et al
EPI_ISL_2193534	USA/NJ-NYGC-NJ-BioR-532-Ampliseq/2020	2020-09-23	North America	USA	Hackensack Medical Center	New York Genome Center	Michael Zody et al
EPI_ISL_2193494	USA/NJ-NYGC-NJ-BioR-533-Ampliseq/2020	2020-09-23	North America	USA	Hackensack Medical Center	New York Genome Center	Michael Zody et al
EPI_ISL_2193634	USA/NJ-NYGC-NJ-BioR-534-Ampliseq/2020	2020-09-23	North America	USA	Hackensack Medical Center	New York Genome Center	Michael Zody et al
EPI_ISL_2193635	USA/NJ-NYGC-NJ-BioR-535-Ampliseq/2020	2020-09-23	North America	USA	Hackensack Medical Center	New York Genome Center	Michael Zody et al
EPI_ISL_2193535	USA/NJ-NYGC-NJ-BioR-536-Ampliseq/2020	2020-09-23	North America	USA	Hackensack Medical Center	New York Genome Center	Michael Zody et al
EPI_ISL_2193689	USA/NJ-NYGC-NJ-BioR-537-Ampliseq/2020	2020-09-23	North America	USA	Hackensack Medical Center	New York Genome Center	Michael Zody et al
EPI_ISL_2193636	USA/NJ-NYGC-NJ-BioR-538-Ampliseq/2020	2020-09-23	North America	USA	Hackensack Medical Center	New York Genome Center	Michael Zody et al
EPI_ISL_2193536	USA/NJ-NYGC-NJ-BioR-539-Ampliseq/2020	2020-09-23	North America	USA	Hackensack Medical Center	New York Genome Center	Michael Zody et al
EPI_ISL_2193495	USA/NJ-NYGC-NJ-BioR-540-Ampliseq/2020	2020-09-23	North America	USA	Hackensack Medical Center	New York Genome Center	Michael Zody et al
EPI_ISL_2193464	USA/NJ-NYGC-NJ-BioR-541-Ampliseq/2020	2020-09-23	North America	USA	Hackensack Medical Center	New York Genome Center	Michael Zody et al
EPI_ISL_2193637	USA/NJ-NYGC-NJ-BioR-542-Ampliseq/2020	2020-09-23	North America	USA	Hackensack Medical Center	New York Genome Center	Michael Zody et al
EPI_ISL_2193496	USA/NJ-NYGC-NJ-BioR-543-Ampliseq/2020	2020-09-23	North America	USA	Hackensack Medical Center	New York Genome Center	Michael Zody et al
EPI_ISL_2193638	USA/NJ-NYGC-NJ-BioR-544-Ampliseq/2020	2020-09-23	North America	USA	Hackensack Medical Center	New York Genome Center	Michael Zody et al
EPI_ISL_2193639	USA/NJ-NYGC-NJ-BioR-545-Ampliseq/2020	2020-09-23	North America	USA	Hackensack Medical Center	New York Genome Center	Michael Zody et al
EPI_ISL_2193640	USA/NJ-NYGC-NJ-BioR-546-Ampliseq/2020	2020-09-23	North America	USA	Hackensack Medical Center	New York Genome Center	Michael Zody et al
EPI_ISL_2193641	USA/NJ-NYGC-NJ-BioR-547-Ampliseq/2020	2020-09-23	North America	USA	Hackensack Medical Center	New York Genome Center	Michael Zody et al
EPI_ISL_2193642	USA/NJ-NYGC-NJ-BioR-548-Ampliseq/2020	2020-09-23	North America	USA	Hackensack Medical Center	New York Genome Center	Michael Zody et al
EPI_ISL_2193454	USA/NJ-NYGC-NJ-BioR-549-Ampliseq/2020	2020-09-23	North America	USA	Hackensack Medical Center	New York Genome Center	Michael Zody et al
EPI_ISL_2193643	USA/NJ-NYGC-NJ-BioR-550-Ampliseq/2020	2020-09-23	North America	USA	Hackensack Medical Center	New York Genome Center	Michael Zody et al
EPI_ISL_2193644	USA/NJ-NYGC-NJ-BioR-551-Ampliseq/2020	2020-09-23	North America	USA	Hackensack Medical Center	New York Genome Center	Michael Zody et al
EPI_ISL_2193645	USA/NJ-NYGC-NJ-BioR-552-Ampliseq/2020	2020-09-23	North America	USA	Hackensack Medical Center	New York Genome Center	Michael Zody et al
EPI_ISL_2193646	USA/NJ-NYGC-NJ-BioR-553-Ampliseq/2020	2020-09-23	North America	USA	Hackensack Medical Center	New York Genome Center	Michael Zody et al
EPI_ISL_2193647	USA/NJ-NYGC-NJ-BioR-554-Ampliseq/2020	2020-09-23	North America	USA	Hackensack Medical Center	New York Genome Center	Michael Zody et al
EPI_ISL_2193648	USA/NJ-NYGC-NJ-BioR-556-Ampliseq/2020	2020-09-23	North America	USA	Hackensack Medical Center	New York Genome Center	Michael Zody et al
EPI_ISL_2193497	USA/NJ-NYGC-NJ-BioR-557-Ampliseq/2020	2020-09-23	North America	USA	Hackensack Medical Center	New York Genome Center	Michael Zody et al
EPI_ISL_2193649	USA/NJ-NYGC-NJ-BioR-558-Ampliseq/2020	2020-09-23	North America	USA	Hackensack Medical Center	New York Genome Center	Michael Zody et al
EPI_ISL_2193650	USA/NJ-NYGC-NJ-BioR-559-Ampliseq/2020	2020-09-23	North America	USA	Hackensack Medical Center	New York Genome Center	Michael Zody et al
EPI_ISL_2193651	USA/NJ-NYGC-NJ-BioR-560-Ampliseq/2020	2020-09-23	North America	USA	Hackensack Medical Center	New York Genome Center	Michael Zody et al
EPI_ISL_2193652	USA/NJ-NYGC-NJ-BioR-561-Ampliseq/2020	2020-09-23	North America	USA	Hackensack Medical Center	New York Genome Center	Michael Zody et al
EPI_ISL_2193537	USA/NJ-NYGC-NJ-BioR-562-Ampliseq/2020	2020-09-23	North America	USA	Hackensack Medical Center	New York Genome Center	Michael Zody et al
EPI_ISL_2193653	USA/NJ-NYGC-NJ-BioR-563-Ampliseq/2020	2020-09-23	North America	USA	Hackensack Medical Center	New York Genome Center	Michael Zody et al
EPI_ISL_2443855	USA/NJ-NYGC-NJ-BioR-564-Ampliseq/2020	2020-09-23	North America	USA	Hackensack Medical Center	New York Genome Center	Michael Zody et al
EPI_ISL_2193538	USA/NJ-NYGC-NJ-BioR-565-Ampliseq/2020	2020-09-23	North America	USA	Hackensack Medical Center	New York Genome Center	Michael Zody et al
EPI_ISL_2193683	USA/NJ-NYGC-NJ-BioR-566-Ampliseq/2020	2020-09-23	North America	USA	Hackensack Medical Center	New York Genome Center	Michael Zody et al
EPI_ISL_2193654	USA/NJ-NYGC-NJ-BioR-567-Ampliseq/2020	2020-09-23	North America	USA	Hackensack Medical Center	New York Genome Center	Michael Zody et al
EPI_ISL_2193498	USA/NJ-NYGC-NJ-BioR-568-Ampliseq/2020	2020-09-23	North America	USA	Hackensack Medical Center	New York Genome Center	Michael Zody et al
EPI_ISL_2193655	USA/NJ-NYGC-NJ-BioR-569-Ampliseq/2020	2020-09-23	North America	USA	Hackensack Medical Center	New York Genome Center	Michael Zody et al
EPI_ISL_2193656	USA/NJ-NYGC-NJ-BioR-570-Ampliseq/2020	2020-09-23	North America	USA	Hackensack Medical Center	New York Genome Center	Michael Zody et al
EPI_ISL_2193657	USA/NJ-NYGC-NJ-BioR-572-Ampliseq/2020	2020-09-23	North America	USA	Hackensack Medical Center	New York Genome Center	Michael Zody et al
EPI_ISL_2193658	USA/NJ-NYGC-NJ-BioR-573-Ampliseq/2020	2020-09-23	North America	USA	Hackensack Medical Center	New York Genome Center	Michael Zody et al
EPI_ISL_2193659	USA/NJ-NYGC-NJ-BioR-574-Ampliseq/2020	2020-09-23	North America	USA	Hackensack Medical Center	New York Genome Center	Michael Zody et al
EPI_ISL_2193660	USA/NJ-NYGC-NJ-BioR-575-Ampliseq/2020	2020-09-23	North America	USA	Hackensack Medical Center	New York Genome Center	Michael Zody et al
EPI_ISL_2193679	USA/NJ-NYGC-NJ-BioR-576-Ampliseq/2020	2020-09-23	North America	USA	Hackensack Medical Center	New York Genome Center	Michael Zody et al
EPI_ISL_2193661	USA/NJ-NYGC-NJ-BioR-577-Ampliseq/2020	2020-09-23	North America	USA	Hackensack Medical Center	New York Genome Center	Michael Zody et al
EPI_ISL_2193662	USA/NJ-NYGC-NJ-BioR-578-Ampliseq/2020	2020-09-23	North America	USA	Hackensack Medical Center	New York Genome Center	Michael Zody et al
EPI_ISL_2193499	USA/NJ-NYGC-NJ-BioR-579-Ampliseq/2020	2020-09-23	North America	USA	Hackensack Medical Center	New York Genome Center	Michael Zody et al
EPI_ISL_2193663	USA/NJ-NYGC-NJ-BioR-580-Ampliseq/2020	2020-09-23	North America	USA	Hackensack Medical Center	New York Genome Center	Michael Zody et al
EPI_ISL_2193500	USA/NJ-NYGC-NJ-BioR-581-Ampliseq/2020	2020-09-23	North America	USA	Hackensack Medical Center	New York Genome Center	Michael Zody et al
EPI_ISL_2193539	USA/NJ-NYGC-NJ-BioR-582-Ampliseq/2020	2020-09-23	North America	USA	Hackensack Medical Center	New York Genome Center	Michael Zody et al
EPI_ISL_2193664	USA/NJ-NYGC-NJ-BioR-583-Ampliseq/2020	2020-09-23	North America	USA	Hackensack Medical Center	New York Genome Center	Michael Zody et al
EPI_ISL_2193665	USA/NJ-NYGC-NJ-BioR-584-Ampliseq/2020	2020-09-23	North America	USA	Hackensack Medical Center	New York Genome Center	Michael Zody et al
EPI_ISL_2193666	USA/NJ-NYGC-NJ-BioR-585-Ampliseq/2020	2020-09-23	North America	USA	Hackensack Medical Center	New York Genome Center	Michael Zody et al
EPI_ISL_2193667	USA/NJ-NYGC-NJ-BioR-586-Ampliseq/2020	2020-09-23	North America	USA	Hackensack Medical Center	New York Genome Center	Michael Zody et al
EPI_ISL_2193684	USA/NJ-NYGC-NJ-BioR-587-Ampliseq/2020	2020-09-23	North America	USA	Hackensack Medical Center	New York Genome Center	Michael Zody et al
EPI_ISL_2193668	USA/NJ-NYGC-NJ-BioR-588-Ampliseq/2020	2020-09-23	North America	USA	Hackensack Medical Center	New York Genome Center	Michael Zody et al
EPI_ISL_2193669	USA/NJ-NYGC-NJ-BioR-590-Ampliseq/2020	2020-09-23	North America	USA	Hackensack Medical Center	New York Genome Center	Michael Zody et al
EPI_ISL_2193459	USA/NJ-NYGC-NJ-BioR-592-Ampliseq/2020	2020-09-23	North America	USA	Hackensack Medical Center	New York Genome Center	Michael Zody et al
EPI_ISL_2193670	USA/NJ-NYGC-NJ-BioR-593-Ampliseq/2020	2020-09-23	North America	USA	Hackensack Medical Center	New York Genome Center	Michael Zody et al
EPI_ISL_2193460	USA/NJ-NYGC-NJ-BioR-596-Ampliseq/2020	2020-09-23	North America	USA	Hackensack Medical Center	New York Genome Center	Michael Zody et al
EPI_ISL_2193671	USA/NJ-NYGC-NJ-BioR-599-Ampliseq/2020	2020-09-23	North America	USA	Hackensack Medical Center	New York Genome Center	Michael Zody et al
EPI_ISL_2193540	USA/NJ-NYGC-NJ-BioR-600-Ampliseq/2020	2020-09-23	North America	USA	Hackensack Medical Center	New York Genome Center	Michael Zody et al
EPI_ISL_2193690	USA/NJ-NYGC-NJ-BioR-601-Ampliseq/2020	2020-09-23	North America	USA	Hackensack Medical Center	New York Genome Center	Michael Zody et al
EPI_ISL_2193672	USA/NJ-NYGC-NJ-BioR-602-Ampliseq/2020	2020-09-23	North America	USA	Hackensack Medical Center	New York Genome Center	Michael Zody et al
EPI_ISL_2193673	USA/NJ-NYGC-NJ-BioR-603-Ampliseq/2020	2020-09-23	North America	USA	Hackensack Medical Center	New York Genome Center	Michael Zody et al
EPI_ISL_2193674	USA/NJ-NYGC-NJ-BioR-604-Ampliseq/2020	2020-09-23	North America	USA	Hackensack Medical Center	New York Genome Center	Michael Zody et al
EPI_ISL_2193456	USA/NJ-NYGC-NJ-BioR-605-Ampliseq/2020	2020-09-23	North America	USA	Hackensack Medical Center	New York Genome Center	Michael Zody et al
EPI_ISL_2193675	USA/NJ-NYGC-NJ-BioR-606-Ampliseq/2020	2020-09-23	North America	USA	Hackensack Medical Center	New York Genome Center	Michael Zody et al
EPI_ISL_2193541	USA/NJ-NYGC-NJ-BioR-607-Ampliseq/2020	2020-09-23	North America	USA	Hackensack Medical Center	New York Genome Center	Michael Zody et al
EPI_ISL_2193542	USA/NJ-NYGC-NJ-BioR-608-Ampliseq/2020	2020-09-23	North America	USA	Hackensack Medical Center	New York Genome Center	Michael Zody et al
EPI_ISL_2193676	USA/NJ-NYGC-NJ-BioR-610-Ampliseq/2020	2020-09-23	North America	USA	Hackensack Medical Center	New York Genome Center	Michael Zody et al
EPI_ISL_2193677	USA/NJ-NYGC-NJ-BioR-612-Ampliseq/2020	2020-09-23	North America	USA	Hackensack Medical Center	New York Genome Center	Michael Zody et al
EPI_ISL_2193801	USA/NJ-NYGC-NJ-BioR-614-swab-Ampliseq/2020	2020-11-18	North America	USA	Hackensack Medical Center	New York Genome Center	Michael Zody et al
EPI_ISL_2193691	USA/NJ-NYGC-NJ-BioR-615-Ampliseq/2020	2020-09-23	North America	USA	Hackensack Medical Center	New York Genome Center	Michael Zody et al
EPI_ISL_2193678	USA/NJ-NYGC-NJ-BioR-616-Ampliseq/2020	2020-09-23	North America	USA	Hackensack Medical Center	New York Genome Center	Michael Zody et al
EPI_ISL_2193786	USA/NJ-NYGC-NJ-BioR-618-swab-QIAseq/2020	2020-11-18	North America	USA	Hackensack Medical Center	New York Genome Center	Michael Zody et al
EPI_ISL_2193465	USA/NJ-NYGC-NJ-BioR-619-Ampliseq/2020	2020-09-23	North America	USA	Hackensack Medical Center	New York Genome Center	Michael Zody et al
EPI_ISL_2193789	USA/NJ-NYGC-NJ-BioR-628-QIAseq/2020	2020-11-18	North America	USA	Hackensack Medical Center	New York Genome Center	Michael Zody et al
EPI_ISL_2483460	USA/NJ-NYGC-NJ-BioR-632-Ampliseq/2020	2020-11-18	North America	USA	Hackensack Medical Center	New York Genome Center	Michael Zody et al
EPI_ISL_2193797	USA/NJ-NYGC-NJ-BioR-634-QIAseq/2020	2020-11-18	North America	USA	Hackensack Medical Center	New York Genome Center	Michael Zody et al
EPI_ISL_2193794	USA/NJ-NYGC-NJ-BioR-635-QIAseq/2020	2020-11-18	North America	USA	Hackensack Medical Center	New York Genome Center	Michael Zody et al
EPI_ISL_2193781	USA/NJ-NYGC-NJ-BioR-636-QIAseq/2020	2020-11-18	North America	USA	Hackensack Medical Center	New York Genome Center	Michael Zody et al
EPI_ISL_2193785	USA/NJ-NYGC-NJ-BioR-640-QIAseq/2020	2020-11-18	North America	USA	Hackensack Medical Center	New York Genome Center	Michael Zody et al
EPI_ISL_2193795	USA/NJ-NYGC-NJ-BioR-649-QIAseq/2020	2020-11-18	North America	USA	Hackensack Medical Center	New York Genome Center	Michael Zody et al
EPI_ISL_2193792	USA/NJ-NYGC-NJ-BioR-652-QIAseq/2020	2020-11-18	North America	USA	Hackensack Medical Center	New York Genome Center	Michael Zody et al
EPI_ISL_2193787	USA/NJ-NYGC-NJ-BioR-653-QIAseq/2020	2020-11-18	North America	USA	Hackensack Medical Center	New York Genome Center	Michael Zody et al
EPI_ISL_2193803	USA/NJ-NYGC-NJ-BioR-655-Ampliseq/2020	2020-11-18	North America	USA	Hackensack Medical Center	New York Genome Center	Michael Zody et al
EPI_ISL_2193790	USA/NJ-NYGC-NJ-BioR-656-QIAseq/2020	2020-11-18	North America	USA	Hackensack Medical Center	New York Genome Center	Michael Zody et al
EPI_ISL_2193806	USA/NJ-NYGC-NJ-BioR-657-QIAseq/2020	2020-11-18	North America	USA	Hackensack Medical Center	New York Genome Center	Michael Zody et al
EPI_ISL_2193782	USA/NJ-NYGC-NJ-BioR-663-QIAseq/2020	2020-11-18	North America	USA	Hackensack Medical Center	New York Genome Center	Michael Zody et al
EPI_ISL_2193796	USA/NJ-NYGC-NJ-BioR-665-QIAseq/2020	2020-11-18	North America	USA	Hackensack Medical Center	New York Genome Center	Michael Zody et al
EPI_ISL_2193807	USA/NJ-NYGC-NJ-BioR-666-QIAseq/2020	2020-11-18	North America	USA	Hackensack Medical Center	New York Genome Center	Michael Zody et al
EPI_ISL_2193783	USA/NJ-NYGC-NJ-BioR-667-QIAseq/2020	2020-11-18	North America	USA	Hackensack Medical Center	New York Genome Center	Michael Zody et al
EPI_ISL_2193788	USA/NJ-NYGC-NJ-BioR-668-QIAseq/2020	2020-11-18	North America	USA	Hackensack Medical Center	New York Genome Center	Michael Zody et al
EPI_ISL_2193805	USA/NJ-NYGC-NJ-BioR-670-Ampliseq/2020	2020-11-18	North America	USA	Hackensack Medical Center	New York Genome Center	Michael Zody et al
EPI_ISL_2193808	USA/NJ-NYGC-NJ-BioR-684-QIAseq/2020	2020-11-18	North America	USA	Hackensack Medical Center	New York Genome Center	Michael Zody et al
EPI_ISL_2193804	USA/NJ-NYGC-NJ-BioR-690-QIAseq/2020	2020-11-18	North America	USA	Hackensack Medical Center	New York Genome Center	Michael Zody et al
EPI_ISL_2193802	USA/NJ-NYGC-NJ-BioR-691-QIAseq/2020	2020-11-18	North America	USA	Hackensack Medical Center	New York Genome Center	Michael Zody et al
EPI_ISL_2193798	USA/NJ-NYGC-NJ-BioR-695-QIAseq/2020	2020-11-18	North America	USA	Hackensack Medical Center	New York Genome Center	Michael Zody et al
EPI_ISL_2193791	USA/NJ-NYGC-NJ-BioR-705-QIAseq/2020	2020-11-18	North America	USA	Hackensack Medical Center	New York Genome Center	Michael Zody et al
EPI_ISL_2152606	USA/NJ-NYGC-NJ-BioR-714-QIAseq/2021	2021-01-12	North America	USA	Hackensack Medical Center	New York Genome Center	Michael Zody et al
EPI_ISL_2152640	USA/NJ-NYGC-NJ-BioR-718-QIAseq/2021	2021-01-12	North America	USA	Hackensack Medical Center	New York Genome Center	Michael Zody et al
EPI_ISL_2152633	USA/NJ-NYGC-NJ-BioR-721-QIAseq/2021	2021-01-12	North America	USA	Hackensack Medical Center	New York Genome Center	Michael Zody et al
EPI_ISL_2152641	USA/NJ-NYGC-NJ-BioR-722-QIAseq/2021	2021-01-12	North America	USA	Hackensack Medical Center	New York Genome Center	Michael Zody et al
EPI_ISL_2152632	USA/NJ-NYGC-NJ-BioR-723-QIAseq/2021	2021-01-12	North America	USA	Hackensack Medical Center	New York Genome Center	Michael Zody et al
EPI_ISL_2152634	USA/NJ-NYGC-NJ-BioR-724-QIAseq/2021	2021-01-12	North America	USA	Hackensack Medical Center	New York Genome Center	Michael Zody et al
EPI_ISL_2152607	USA/NJ-NYGC-NJ-BioR-727-QIAseq/2021	2021-01-12	North America	USA	Hackensack Medical Center	New York Genome Center	Michael Zody et al
EPI_ISL_2152599	USA/NJ-NYGC-NJ-BioR-730-QIAseq/2021	2021-01-12	North America	USA	Hackensack Medical Center	New York Genome Center	Michael Zody et al
EPI_ISL_2152616	USA/NJ-NYGC-NJ-BioR-731-QIAseq/2021	2021-01-12	North America	USA	Hackensack Medical Center	New York Genome Center	Michael Zody et al
EPI_ISL_2152635	USA/NJ-NYGC-NJ-BioR-732-QIAseq/2021	2021-01-12	North America	USA	Hackensack Medical Center	New York Genome Center	Michael Zody et al
EPI_ISL_2152642	USA/NJ-NYGC-NJ-BioR-733-QIAseq/2021	2021-01-12	North America	USA	Hackensack Medical Center	New York Genome Center	Michael Zody et al
EPI_ISL_2152647	USA/NJ-NYGC-NJ-BioR-734-QIAseq/2021	2021-01-12	North America	USA	Hackensack Medical Center	New York Genome Center	Michael Zody et al
EPI_ISL_2152652	USA/NJ-NYGC-NJ-BioR-735-QIAseq/2021	2021-01-12	North America	USA	Hackensack Medical Center	New York Genome Center	Michael Zody et al
EPI_ISL_2152643	USA/NJ-NYGC-NJ-BioR-738-QIAseq/2021	2021-01-12	North America	USA	Hackensack Medical Center	New York Genome Center	Michael Zody et al
EPI_ISL_2152636	USA/NJ-NYGC-NJ-BioR-739-QIAseq/2021	2021-01-12	North America	USA	Hackensack Medical Center	New York Genome Center	Michael Zody et al
EPI_ISL_2152625	USA/NJ-NYGC-NJ-BioR-741-QIAseq/2021	2021-01-12	North America	USA	Hackensack Medical Center	New York Genome Center	Michael Zody et al
EPI_ISL_2152600	USA/NJ-NYGC-NJ-BioR-742-QIAseq/2021	2021-01-12	North America	USA	Hackensack Medical Center	New York Genome Center	Michael Zody et al
EPI_ISL_2152608	USA/NJ-NYGC-NJ-BioR-743-QIAseq/2021	2021-01-12	North America	USA	Hackensack Medical Center	New York Genome Center	Michael Zody et al
EPI_ISL_2152653	USA/NJ-NYGC-NJ-BioR-744-QIAseq/2021	2021-01-12	North America	USA	Hackensack Medical Center	New York Genome Center	Michael Zody et al
EPI_ISL_2152622	USA/NJ-NYGC-NJ-BioR-746-QIAseq/2021	2021-01-12	North America	USA	Hackensack Medical Center	New York Genome Center	Michael Zody et al
EPI_ISL_2152629	USA/NJ-NYGC-NJ-BioR-747-QIAseq/2021	2021-01-12	North America	USA	Hackensack Medical Center	New York Genome Center	Michael Zody et al
EPI_ISL_2483464	USA/NJ-NYGC-NJ-BioR-748-QIAseq/2021	2021-01-12	North America	USA	Hackensack Medical Center	New York Genome Center	Michael Zody et al
EPI_ISL_2152619	USA/NJ-NYGC-NJ-BioR-749-QIAseq/2021	2021-01-12	North America	USA	Hackensack Medical Center	New York Genome Center	Michael Zody et al
EPI_ISL_2152626	USA/NJ-NYGC-NJ-BioR-750-QIAseq/2021	2021-01-12	North America	USA	Hackensack Medical Center	New York Genome Center	Michael Zody et al
EPI_ISL_2152637	USA/NJ-NYGC-NJ-BioR-751-QIAseq/2021	2021-01-12	North America	USA	Hackensack Medical Center	New York Genome Center	Michael Zody et al
EPI_ISL_2152630	USA/NJ-NYGC-NJ-BioR-752-QIAseq/2021	2021-01-12	North America	USA	Hackensack Medical Center	New York Genome Center	Michael Zody et al
EPI_ISL_2152631	USA/NJ-NYGC-NJ-BioR-753-QIAseq/2021	2021-01-12	North America	USA	Hackensack Medical Center	New York Genome Center	Michael Zody et al
EPI_ISL_2152609	USA/NJ-NYGC-NJ-BioR-754-QIAseq/2021	2021-01-12	North America	USA	Hackensack Medical Center	New York Genome Center	Michael Zody et al
EPI_ISL_2152651	USA/NJ-NYGC-NJ-BioR-755-QIAseq/2021	2021-01-12	North America	USA	Hackensack Medical Center	New York Genome Center	Michael Zody et al
EPI_ISL_2152620	USA/NJ-NYGC-NJ-BioR-756-QIAseq/2021	2021-01-12	North America	USA	Hackensack Medical Center	New York Genome Center	Michael Zody et al
EPI_ISL_2152644	USA/NJ-NYGC-NJ-BioR-757-QIAseq/2021	2021-01-12	North America	USA	Hackensack Medical Center	New York Genome Center	Michael Zody et al
EPI_ISL_2152650	USA/NJ-NYGC-NJ-BioR-759-QIAseq/2021	2021-01-12	North America	USA	Hackensack Medical Center	New York Genome Center	Michael Zody et al
EPI_ISL_2152597	USA/NJ-NYGC-NJ-BioR-760-QIAseq/2021	2021-01-12	North America	USA	Hackensack Medical Center	New York Genome Center	Michael Zody et al
EPI_ISL_2152610	USA/NJ-NYGC-NJ-BioR-761-QIAseq/2021	2021-01-12	North America	USA	Hackensack Medical Center	New York Genome Center	Michael Zody et al
EPI_ISL_2008112	USA/NJ-NYGC-NJ-BioR-762/2020	2020-12-21	North America	USA	Hackensack Medical Center	New York Genome Center	Michael Zody et al
EPI_ISL_2152611	USA/NJ-NYGC-NJ-BioR-763-QIAseq/2021	2021-01-12	North America	USA	Hackensack Medical Center	New York Genome Center	Michael Zody et al
EPI_ISL_2152648	USA/NJ-NYGC-NJ-BioR-764-QIAseq/2021	2021-01-12	North America	USA	Hackensack Medical Center	New York Genome Center	Michael Zody et al
EPI_ISL_2152617	USA/NJ-NYGC-NJ-BioR-765-QIAseq/2021	2021-01-12	North America	USA	Hackensack Medical Center	New York Genome Center	Michael Zody et al
EPI_ISL_2152601	USA/NJ-NYGC-NJ-BioR-766-QIAseq/2021	2021-01-12	North America	USA	Hackensack Medical Center	New York Genome Center	Michael Zody et al
EPI_ISL_2152623	USA/NJ-NYGC-NJ-BioR-771-QIAseq/2021	2021-01-12	North America	USA	Hackensack Medical Center	New York Genome Center	Michael Zody et al
EPI_ISL_2152602	USA/NJ-NYGC-NJ-BioR-772-QIAseq/2021	2021-01-12	North America	USA	Hackensack Medical Center	New York Genome Center	Michael Zody et al
EPI_ISL_2008114	USA/NJ-NYGC-NJ-BioR-773/2020	2020-12-21	North America	USA	Hackensack Medical Center	New York Genome Center	Michael Zody et al
EPI_ISL_2152612	USA/NJ-NYGC-NJ-BioR-774-QIAseq/2021	2021-01-12	North America	USA	Hackensack Medical Center	New York Genome Center	Michael Zody et al
EPI_ISL_2152618	USA/NJ-NYGC-NJ-BioR-779-QIAseq/2021	2021-01-12	North America	USA	Hackensack Medical Center	New York Genome Center	Michael Zody et al
EPI_ISL_2152649	USA/NJ-NYGC-NJ-BioR-782-QIAseq/2021	2021-01-12	North America	USA	Hackensack Medical Center	New York Genome Center	Michael Zody et al
EPI_ISL_2152598	USA/NJ-NYGC-NJ-BioR-790-QIAseq/2021	2021-01-12	North America	USA	Hackensack Medical Center	New York Genome Center	Michael Zody et al
EPI_ISL_2152628	USA/NJ-NYGC-NJ-BioR-791-QIAseq/2021	2021-01-12	North America	USA	Hackensack Medical Center	New York Genome Center	Michael Zody et al
EPI_ISL_2152613	USA/NJ-NYGC-NJ-BioR-799-QIAseq/2021	2021-01-12	North America	USA	Hackensack Medical Center	New York Genome Center	Michael Zody et al
EPI_ISL_2152621	USA/NJ-NYGC-NJ-BioR-800-QIAseq/2021	2021-01-12	North America	USA	Hackensack Medical Center	New York Genome Center	Michael Zody et al
EPI_ISL_2152638	USA/NJ-NYGC-NJ-BioR-801-QIAseq/2021	2021-01-12	North America	USA	Hackensack Medical Center	New York Genome Center	Michael Zody et al
EPI_ISL_2152603	USA/NJ-NYGC-NJ-BioR-802-QIAseq/2021	2021-01-12	North America	USA	Hackensack Medical Center	New York Genome Center	Michael Zody et al
EPI_ISL_2152624	USA/NJ-NYGC-NJ-BioR-804-QIAseq/2021	2021-01-12	North America	USA	Hackensack Medical Center	New York Genome Center	Michael Zody et al
EPI_ISL_2152645	USA/NJ-NYGC-NJ-BioR-805-QIAseq/2021	2021-01-12	North America	USA	Hackensack Medical Center	New York Genome Center	Michael Zody et al
EPI_ISL_2193784	USA/NJ-NYGC-NJ-BioR-JSUMC-094-swab-QIAseq/2020	2020-11-18	North America	USA	Hackensack Medical Center	New York Genome Center	Michael Zody et al
EPI_ISL_2193793	USA/NJ-NYGC-NJ-BioR-JSUMC-098-swab-QIAseq/2020	2020-11-18	North America	USA	Hackensack Medical Center	New York Genome Center	Michael Zody et al
EPI_ISL_2193799	USA/NJ-NYGC-NJ-BioR-JSUMC-100-swab-QIAseq/2020	2020-11-18	North America	USA	Hackensack Medical Center	New York Genome Center	Michael Zody et al
EPI_ISL_2193800	USA/NJ-NYGC-NJ-BioR-JSUMC-106-swab-QIAseq/2020	2020-11-18	North America	USA	Hackensack Medical Center	New York Genome Center	Michael Zody et al
EPI_ISL_2229922	USA/NJ-NYGC-NJ-S1/2020	2020-05-13	North America	USA	Hackensack Medical Center	New York Genome Center	Michael Zody et al
EPI_ISL_2229907	USA/NJ-NYGC-NJ-S10/2020	2020-05-13	North America	USA	Hackensack Medical Center	New York Genome Center	Michael Zody et al
EPI_ISL_2229915	USA/NJ-NYGC-NJ-S11/2020	2020-05-13	North America	USA	Hackensack Medical Center	New York Genome Center	Michael Zody et al
EPI_ISL_2229919	USA/NJ-NYGC-NJ-S12/2020	2020-05-13	North America	USA	Hackensack Medical Center	New York Genome Center	Michael Zody et al
EPI_ISL_2229910	USA/NJ-NYGC-NJ-S13/2020	2020-05-13	North America	USA	Hackensack Medical Center	New York Genome Center	Michael Zody et al
EPI_ISL_2229916	USA/NJ-NYGC-NJ-S14/2020	2020-05-13	North America	USA	Hackensack Medical Center	New York Genome Center	Michael Zody et al
EPI_ISL_2229923	USA/NJ-NYGC-NJ-S15/2020	2020-05-13	North America	USA	Hackensack Medical Center	New York Genome Center	Michael Zody et al
EPI_ISL_2229911	USA/NJ-NYGC-NJ-S16/2020	2020-05-13	North America	USA	Hackensack Medical Center	New York Genome Center	Michael Zody et al
EPI_ISL_2229914	USA/NJ-NYGC-NJ-S17/2020	2020-05-13	North America	USA	Hackensack Medical Center	New York Genome Center	Michael Zody et al
EPI_ISL_2229921	USA/NJ-NYGC-NJ-S18/2020	2020-05-13	North America	USA	Hackensack Medical Center	New York Genome Center	Michael Zody et al
EPI_ISL_2229908	USA/NJ-NYGC-NJ-S19/2020	2020-05-13	North America	USA	Hackensack Medical Center	New York Genome Center	Michael Zody et al
EPI_ISL_2229912	USA/NJ-NYGC-NJ-S2/2020	2020-05-13	North America	USA	Hackensack Medical Center	New York Genome Center	Michael Zody et al
EPI_ISL_2229917	USA/NJ-NYGC-NJ-S20/2020	2020-05-13	North America	USA	Hackensack Medical Center	New York Genome Center	Michael Zody et al
EPI_ISL_2229918	USA/NJ-NYGC-NJ-S3/2020	2020-05-13	North America	USA	Hackensack Medical Center	New York Genome Center	Michael Zody et al
EPI_ISL_2229925	USA/NJ-NYGC-NJ-S4-AmpliSeq/2020	2020-05-13	North America	USA	Hackensack Medical Center	New York Genome Center	Michael Zody et al
EPI_ISL_2229909	USA/NJ-NYGC-NJ-S5/2020	2020-05-13	North America	USA	Hackensack Medical Center	New York Genome Center	Michael Zody et al
EPI_ISL_2229920	USA/NJ-NYGC-NJ-S6/2020	2020-05-13	North America	USA	Hackensack Medical Center	New York Genome Center	Michael Zody et al
EPI_ISL_2229913	USA/NJ-NYGC-NJ-S8/2020	2020-05-13	North America	USA	Hackensack Medical Center	New York Genome Center	Michael Zody et al
EPI_ISL_2229924	USA/NJ-NYGC-NJ-S9/2020	2020-05-13	North America	USA	Hackensack Medical Center	New York Genome Center	Michael Zody et al
EPI_ISL_1912805	USA/NJ-NYGC-S-BM-3574-CNFY417/2021	2021-02-01	North America	USA	HMH	New York Genome Center	Michael Zody et al
EPI_ISL_1912816	USA/NJ-NYGC-S-BM-3576-CNTR304/2021	2021-02-01	North America	USA	HMH	New York Genome Center	Michael Zody et al
EPI_ISL_1912832	USA/NJ-NYGC-S-BM-3582-CNXC761/2021	2021-02-01	North America	USA	HMH	New York Genome Center	Michael Zody et al
EPI_ISL_1912919	USA/NJ-NYGC-S-BM-3588-COJC941/2021	2021-02-01	North America	USA	HMH	New York Genome Center	Michael Zody et al
EPI_ISL_1912922	USA/NJ-NYGC-S-BM-3601-COTS366/2021	2021-02-01	North America	USA	HMH	New York Genome Center	Michael Zody et al
EPI_ISL_1912891	USA/NJ-NYGC-S-BM-3602-CPHU081/2021	2021-02-01	North America	USA	HMH	New York Genome Center	Michael Zody et al
EPI_ISL_1912889	USA/NJ-NYGC-S-BM-5254-DJPF386/2021	2021-02-01	North America	USA	HMH	New York Genome Center	Michael Zody et al
EPI_ISL_1912841	USA/NJ-NYGC-S-BM-5255-DJXG382/2021	2021-02-01	North America	USA	HMH	New York Genome Center	Michael Zody et al
EPI_ISL_1912839	USA/NJ-NYGC-S-BM-5263-DKEZ585/2021	2021-02-22	North America	USA	HMH	New York Genome Center	Michael Zody et al
EPI_ISL_1912897	USA/NJ-NYGC-S-BM-5264-DKJW211/2021	2021-02-08	North America	USA	HMH	New York Genome Center	Michael Zody et al
EPI_ISL_1912838	USA/NJ-NYGC-S-BM-5265-DKKC816/2021	2021-02-01	North America	USA	HMH	New York Genome Center	Michael Zody et al
EPI_ISL_1912918	USA/NJ-NYGC-S-BM-5267-DKOP367/2021	2021-02-08	North America	USA	HMH	New York Genome Center	Michael Zody et al
EPI_ISL_1912809	USA/NJ-NYGC-S-BM-5271-DLHF910/2021	2021-02-01	North America	USA	HMH	New York Genome Center	Michael Zody et al
EPI_ISL_1912807	USA/NJ-NYGC-S-BM-5272-DLOE470/2021	2021-02-08	North America	USA	HMH	New York Genome Center	Michael Zody et al
EPI_ISL_1912842	USA/NJ-NYGC-S-BM-5274-DLQM743/2021	2021-02-01	North America	USA	HMH	New York Genome Center	Michael Zody et al
EPI_ISL_1912892	USA/NJ-NYGC-S-BM-5277-DLRM445/2021	2021-02-08	North America	USA	HMH	New York Genome Center	Michael Zody et al
EPI_ISL_2086269	USA/NJ-NYGC-S-BM-5284-DNUS180/2021	2021-02-08	North America	USA	Hackensack Medical Center	New York Genome Center	Michael Zody et al
EPI_ISL_1912875	USA/NJ-NYGC-S-BM-5286-DOPD031/2021	2021-02-01	North America	USA	HMH	New York Genome Center	Michael Zody et al
EPI_ISL_1912911	USA/NJ-NYGC-S-BM-5289-DOVF264/2021	2021-02-15	North America	USA	HMH	New York Genome Center	Michael Zody et al
EPI_ISL_2086270	USA/NJ-NYGC-S-BM-5291-DPWX487/2021	2021-02-08	North America	USA	Hackensack Medical Center	New York Genome Center	Michael Zody et al
EPI_ISL_1971239	USA/NJ-NYGC-S-BM-5874-GVIY347/2021	2021-03-01	North America	USA	Hackensack Medical Center	New York Genome Center	Michael Zody et al
EPI_ISL_2080997	USA/NJ-NYGC-S-BM-7265-JZZS057/2021	2021-03-15	North America	USA	Hackensack Medical Center	New York Genome Center	Michael Zody et al
EPI_ISL_2080998	USA/NJ-NYGC-S-BM-7266-KAAI081/2021	2021-03-15	North America	USA	Hackensack Medical Center	New York Genome Center	Michael Zody et al
EPI_ISL_2080999	USA/NJ-NYGC-S-BM-7267-KAGH609/2021	2021-03-15	North America	USA	Hackensack Medical Center	New York Genome Center	Michael Zody et al
EPI_ISL_2081000	USA/NJ-NYGC-S-BM-7268-KAJD734/2021	2021-03-15	North America	USA	Hackensack Medical Center	New York Genome Center	Michael Zody et al
EPI_ISL_2081001	USA/NJ-NYGC-S-BM-7274-KBUA693/2021	2021-03-15	North America	USA	Hackensack Medical Center	New York Genome Center	Michael Zody et al
EPI_ISL_2081002	USA/NJ-NYGC-S-BM-7275-KBYP383/2021	2021-03-15	North America	USA	Hackensack Medical Center	New York Genome Center	Michael Zody et al
EPI_ISL_2086279	USA/NJ-NYGC-S-BM-7278-KCVR973/2021	2021-03-15	North America	USA	Hackensack Medical Center	New York Genome Center	Michael Zody et al
EPI_ISL_2081003	USA/NJ-NYGC-S-BM-7279-KCWA638/2021	2021-03-15	North America	USA	Hackensack Medical Center	New York Genome Center	Michael Zody et al
EPI_ISL_2081004	USA/NJ-NYGC-S-BM-7280-KCXG310/2021	2021-03-15	North America	USA	Hackensack Medical Center	New York Genome Center	Michael Zody et al
EPI_ISL_2738548	USA/NJ-NYGC-S-BM-9264-TXUT497/2021	2021-04-12	North America	USA	Hackensack Medical Center	New York Genome Center	Michael Zody et al
EPI_ISL_2769364	USA/NJ-NYGC-S-BM-9458-UTWP552/2021	2021-04-26	North America	USA	Hackensack Medical Center	New York Genome Center	Michael Zody et al
EPI_ISL_3235345	USA/NJ-NYGC-S-BM-9466-WGKI865/2021	2021-04-26	North America	USA	Hackensack Medical Center	New York Genome Center	Michael Zody et al
EPI_ISL_1912840	USA/NJ-NYGC-S-HU-2246-CPKN135/2021	2021-02-01	North America	USA	HMH	New York Genome Center	Michael Zody et al
EPI_ISL_2086271	USA/NJ-NYGC-S-HU-2256-CPWN699/2021	2021-02-01	North America	USA	Hackensack Medical Center	New York Genome Center	Michael Zody et al
EPI_ISL_1912887	USA/NJ-NYGC-S-HU-2262-CQEC947/2021	2021-02-01	North America	USA	HMH	New York Genome Center	Michael Zody et al
EPI_ISL_1912854	USA/NJ-NYGC-S-HU-2274-CQKP401/2021	2021-02-01	North America	USA	HMH	New York Genome Center	Michael Zody et al
EPI_ISL_1971268	USA/NJ-NYGC-S-HU-2436-GXJW456/2021	2021-03-09	North America	USA	Hackensack Medical Center	New York Genome Center	Michael Zody et al
EPI_ISL_1971334	USA/NJ-NYGC-S-HU-2439-GZSY238/2021	2021-03-15	North America	USA	Hackensack Medical Center	New York Genome Center	Michael Zody et al
EPI_ISL_1971337	USA/NJ-NYGC-S-HU-2442-GZPE848/2021	2021-03-15	North America	USA	Hackensack Medical Center	New York Genome Center	Michael Zody et al
EPI_ISL_1971313	USA/NJ-NYGC-S-HU-2447-HESR614/2021	2021-03-22	North America	USA	Hackensack Medical Center	New York Genome Center	Michael Zody et al
EPI_ISL_1971344	USA/NJ-NYGC-S-HU-2450-IIQL674/2021	2021-03-22	North America	USA	Hackensack Medical Center	New York Genome Center	Michael Zody et al
EPI_ISL_1971262	USA/NJ-NYGC-S-HU-2453-IDKO899/2021	2021-03-22	North America	USA	Hackensack Medical Center	New York Genome Center	Michael Zody et al
EPI_ISL_1971280	USA/NJ-NYGC-S-HU-2456-IDQH084/2021	2021-03-22	North America	USA	Hackensack Medical Center	New York Genome Center	Michael Zody et al
EPI_ISL_1971348	USA/NJ-NYGC-S-HU-2457-IDRT605/2021	2021-03-22	North America	USA	Hackensack Medical Center	New York Genome Center	Michael Zody et al
EPI_ISL_1971338	USA/NJ-NYGC-S-HU-2458-IITU621/2021	2021-03-22	North America	USA	Hackensack Medical Center	New York Genome Center	Michael Zody et al
EPI_ISL_1971238	USA/NJ-NYGC-S-HU-2460-IIUL295/2021	2021-03-22	North America	USA	Hackensack Medical Center	New York Genome Center	Michael Zody et al
EPI_ISL_1971339	USA/NJ-NYGC-S-HU-2464-IEBP118/2021	2021-03-29	North America	USA	Hackensack Medical Center	New York Genome Center	Michael Zody et al
EPI_ISL_1971292	USA/NJ-NYGC-S-HU-2466-IEJG357/2021	2021-03-22	North America	USA	Hackensack Medical Center	New York Genome Center	Michael Zody et al
EPI_ISL_1971303	USA/NJ-NYGC-S-HU-2474-IEUL687/2021	2021-03-22	North America	USA	Hackensack Medical Center	New York Genome Center	Michael Zody et al
EPI_ISL_1971293	USA/NJ-NYGC-S-HU-2478-HFAT946/2021	2021-03-22	North America	USA	Hackensack Medical Center	New York Genome Center	Michael Zody et al
EPI_ISL_3235317	USA/NJ-NYGC-S-HU-248-VUHY439/2020	2020-11-30	North America	USA	Hackensack Medical Center	New York Genome Center	Michael Zody et al
EPI_ISL_1971249	USA/NJ-NYGC-S-HU-2483-IEZU514/2021	2021-03-22	North America	USA	Hackensack Medical Center	New York Genome Center	Michael Zody et al
EPI_ISL_1971294	USA/NJ-NYGC-S-HU-2485-IFBB549/2021	2021-03-22	North America	USA	Hackensack Medical Center	New York Genome Center	Michael Zody et al
EPI_ISL_1971270	USA/NJ-NYGC-S-HU-2487-IFBC084/2021	2021-03-22	North America	USA	Hackensack Medical Center	New York Genome Center	Michael Zody et al
EPI_ISL_1971273	USA/NJ-NYGC-S-HU-2488-HFBO681/2021	2021-03-22	North America	USA	Hackensack Medical Center	New York Genome Center	Michael Zody et al
EPI_ISL_1971284	USA/NJ-NYGC-S-HU-2510-IFOT930/2021	2021-03-22	North America	USA	Hackensack Medical Center	New York Genome Center	Michael Zody et al
EPI_ISL_1971304	USA/NJ-NYGC-S-HU-2515-IGGR594/2021	2021-03-22	North America	USA	Hackensack Medical Center	New York Genome Center	Michael Zody et al
EPI_ISL_1971263	USA/NJ-NYGC-S-HU-2519-HIDD820/2021	2021-03-22	North America	USA	Hackensack Medical Center	New York Genome Center	Michael Zody et al
EPI_ISL_1971347	USA/NJ-NYGC-S-HU-2520-IGIY240/2021	2021-03-22	North America	USA	Hackensack Medical Center	New York Genome Center	Michael Zody et al
EPI_ISL_1971300	USA/NJ-NYGC-S-HU-2522-IGJL928/2021	2021-03-22	North America	USA	Hackensack Medical Center	New York Genome Center	Michael Zody et al
EPI_ISL_1971299	USA/NJ-NYGC-S-HU-2524-IHHE716/2021	2021-03-22	North America	USA	Hackensack Medical Center	New York Genome Center	Michael Zody et al
EPI_ISL_1971312	USA/NJ-NYGC-S-HU-2532-IIHA966/2021	2021-03-22	North America	USA	Hackensack Medical Center	New York Genome Center	Michael Zody et al
EPI_ISL_1971266	USA/NJ-NYGC-S-HU-2533-IIJK866/2021	2021-03-22	North America	USA	Hackensack Medical Center	New York Genome Center	Michael Zody et al
EPI_ISL_1971290	USA/NJ-NYGC-S-HU-2540-HIPC510/2021	2021-03-22	North America	USA	Hackensack Medical Center	New York Genome Center	Michael Zody et al
EPI_ISL_1971352	USA/NJ-NYGC-S-HU-2549-HIWN215/2021	2021-03-22	North America	USA	Hackensack Medical Center	New York Genome Center	Michael Zody et al
EPI_ISL_1971343	USA/NJ-NYGC-S-HU-2551-HMRQ241/2021	2021-03-22	North America	USA	Hackensack Medical Center	New York Genome Center	Michael Zody et al
EPI_ISL_1971240	USA/NJ-NYGC-S-HU-2557-HJSU606/2021	2021-03-22	North America	USA	Hackensack Medical Center	New York Genome Center	Michael Zody et al
EPI_ISL_1971307	USA/NJ-NYGC-S-HU-2560-HJZJ718/2021	2021-03-22	North America	USA	Hackensack Medical Center	New York Genome Center	Michael Zody et al
EPI_ISL_1971246	USA/NJ-NYGC-S-HU-2563-HMYF899/2021	2021-03-22	North America	USA	Hackensack Medical Center	New York Genome Center	Michael Zody et al
EPI_ISL_2081069	USA/NJ-NYGC-S-HU-2571-KYCO051/2021	2021-04-05	North America	USA	Hackensack Medical Center	New York Genome Center	Michael Zody et al
EPI_ISL_2081070	USA/NJ-NYGC-S-HU-2572-KYOC555/2021	2021-04-05	North America	USA	Hackensack Medical Center	New York Genome Center	Michael Zody et al
EPI_ISL_2774503	USA/NJ-NYGC-S-HU-2579-QBXE256/2021	2021-03-29	North America	USA	Hackensack Medical Center	New York Genome Center	Michael Zody et al
EPI_ISL_2081071	USA/NJ-NYGC-S-HU-2581-KYOD664/2021	2021-04-05	North America	USA	Hackensack Medical Center	New York Genome Center	Michael Zody et al
EPI_ISL_2081073	USA/NJ-NYGC-S-HU-2586-KYRS497/2021	2021-04-05	North America	USA	Hackensack Medical Center	New York Genome Center	Michael Zody et al
EPI_ISL_2081074	USA/NJ-NYGC-S-HU-2589-KZRV452/2021	2021-04-05	North America	USA	Hackensack Medical Center	New York Genome Center	Michael Zody et al
EPI_ISL_2483337	USA/NJ-NYGC-S-HU-2590-QBZO278/2021	2021-03-29	North America	USA	Hackensack Medical Center	New York Genome Center	Michael Zody et al
EPI_ISL_2081075	USA/NJ-NYGC-S-HU-2591-KZSR057/2021	2021-04-05	North America	USA	Hackensack Medical Center	New York Genome Center	Michael Zody et al
EPI_ISL_2081076	USA/NJ-NYGC-S-HU-2592-KZVT146/2021	2021-04-05	North America	USA	Hackensack Medical Center	New York Genome Center	Michael Zody et al
EPI_ISL_2081077	USA/NJ-NYGC-S-HU-2601-LABU800/2021	2021-04-05	North America	USA	Hackensack Medical Center	New York Genome Center	Michael Zody et al
EPI_ISL_2081079	USA/NJ-NYGC-S-HU-2604-LBGD605/2021	2021-04-05	North America	USA	Hackensack Medical Center	New York Genome Center	Michael Zody et al
EPI_ISL_2081081	USA/NJ-NYGC-S-HU-2607-LCEV135/2021	2021-04-05	North America	USA	Hackensack Medical Center	New York Genome Center	Michael Zody et al
EPI_ISL_2081083	USA/NJ-NYGC-S-HU-2610-LDDF418/2021	2021-04-05	North America	USA	Hackensack Medical Center	New York Genome Center	Michael Zody et al
EPI_ISL_2081085	USA/NJ-NYGC-S-HU-2617-LEAG210/2021	2021-04-05	North America	USA	Hackensack Medical Center	New York Genome Center	Michael Zody et al
EPI_ISL_2081086	USA/NJ-NYGC-S-HU-2625-LFZJ003/2021	2021-04-05	North America	USA	Hackensack Medical Center	New York Genome Center	Michael Zody et al
EPI_ISL_2081087	USA/NJ-NYGC-S-HU-2631-LGHR422/2021	2021-04-05	North America	USA	Hackensack Medical Center	New York Genome Center	Michael Zody et al
EPI_ISL_2081088	USA/NJ-NYGC-S-HU-2632-LGKC851/2021	2021-04-05	North America	USA	Hackensack Medical Center	New York Genome Center	Michael Zody et al
EPI_ISL_2081090	USA/NJ-NYGC-S-HU-2635-LHCE390/2021	2021-04-05	North America	USA	Hackensack Medical Center	New York Genome Center	Michael Zody et al
EPI_ISL_2081091	USA/NJ-NYGC-S-HU-2636-LHCT033/2021	2021-04-05	North America	USA	Hackensack Medical Center	New York Genome Center	Michael Zody et al
EPI_ISL_2081100	USA/NJ-NYGC-S-HU-2639-LKHP733/2021	2021-04-05	North America	USA	Hackensack Medical Center	New York Genome Center	Michael Zody et al
EPI_ISL_2081101	USA/NJ-NYGC-S-HU-2642-LLDR362/2021	2021-04-05	North America	USA	Hackensack Medical Center	New York Genome Center	Michael Zody et al
EPI_ISL_2081102	USA/NJ-NYGC-S-HU-2643-LLFQ916/2021	2021-04-05	North America	USA	Hackensack Medical Center	New York Genome Center	Michael Zody et al
EPI_ISL_2081103	USA/NJ-NYGC-S-HU-2644-LLSE527/2021	2021-04-05	North America	USA	Hackensack Medical Center	New York Genome Center	Michael Zody et al
EPI_ISL_2081019	USA/NJ-NYGC-S-HU-2645-KIJJ362/2021	2021-03-29	North America	USA	Hackensack Medical Center	New York Genome Center	Michael Zody et al
EPI_ISL_2081104	USA/NJ-NYGC-S-HU-2646-LMGF330/2021	2021-04-05	North America	USA	Hackensack Medical Center	New York Genome Center	Michael Zody et al
EPI_ISL_2081106	USA/NJ-NYGC-S-HU-2651-LMZX982/2021	2021-04-05	North America	USA	Hackensack Medical Center	New York Genome Center	Michael Zody et al
EPI_ISL_2081068	USA/NJ-NYGC-S-HU-2652-KYCA704/2021	2021-04-05	North America	USA	Hackensack Medical Center	New York Genome Center	Michael Zody et al
EPI_ISL_2081107	USA/NJ-NYGC-S-HU-2700-LONP412/2021	2021-03-29	North America	USA	Hackensack Medical Center	New York Genome Center	Michael Zody et al
EPI_ISL_2483338	USA/NJ-NYGC-S-HU-2723-QCAH601/2021	2021-03-22	North America	USA	Hackensack Medical Center	New York Genome Center	Michael Zody et al
EPI_ISL_2081109	USA/NJ-NYGC-S-HU-2768-LOQZ758/2021	2021-03-29	North America	USA	Hackensack Medical Center	New York Genome Center	Michael Zody et al
EPI_ISL_2081110	USA/NJ-NYGC-S-HU-2784-LOWH673/2021	2021-03-29	North America	USA	Hackensack Medical Center	New York Genome Center	Michael Zody et al
EPI_ISL_2081111	USA/NJ-NYGC-S-HU-2785-LPCN283/2021	2021-03-29	North America	USA	Hackensack Medical Center	New York Genome Center	Michael Zody et al
EPI_ISL_2081113	USA/NJ-NYGC-S-HU-2795-LPOI433/2021	2021-03-22	North America	USA	Hackensack Medical Center	New York Genome Center	Michael Zody et al
EPI_ISL_2081114	USA/NJ-NYGC-S-HU-2797-LPZY639/2021	2021-03-22	North America	USA	Hackensack Medical Center	New York Genome Center	Michael Zody et al
EPI_ISL_2081115	USA/NJ-NYGC-S-HU-2800-LQIW642/2021	2021-03-22	North America	USA	Hackensack Medical Center	New York Genome Center	Michael Zody et al
EPI_ISL_2081117	USA/NJ-NYGC-S-HU-2811-LRHM345/2021	2021-03-22	North America	USA	Hackensack Medical Center	New York Genome Center	Michael Zody et al
EPI_ISL_2483383	USA/NJ-NYGC-S-HU-2822-QCLU570/2021	2021-03-22	North America	USA	Hackensack Medical Center	New York Genome Center	Michael Zody et al
EPI_ISL_2483339	USA/NJ-NYGC-S-HU-2827-QCML754/2021	2021-03-15	North America	USA	Hackensack Medical Center	New York Genome Center	Michael Zody et al
EPI_ISL_2483340	USA/NJ-NYGC-S-HU-2828-QCTT014/2021	2021-03-22	North America	USA	Hackensack Medical Center	New York Genome Center	Michael Zody et al
EPI_ISL_2081118	USA/NJ-NYGC-S-HU-2865-LRIS302/2021	2021-04-19	North America	USA	Hackensack Medical Center	New York Genome Center	Michael Zody et al
EPI_ISL_2483341	USA/NJ-NYGC-S-HU-2896-QCYB755/2021	2021-04-05	North America	USA	Hackensack Medical Center	New York Genome Center	Michael Zody et al
EPI_ISL_2483411	USA/NJ-NYGC-S-HU-2897-QCYC994/2021	2021-04-05	North America	USA	Hackensack Medical Center	New York Genome Center	Michael Zody et al
EPI_ISL_2483412	USA/NJ-NYGC-S-HU-2899-QDDK398/2021	2021-04-05	North America	USA	Hackensack Medical Center	New York Genome Center	Michael Zody et al
EPI_ISL_2483425	USA/NJ-NYGC-S-HU-2970-PNHG141/2021	2021-04-12	North America	USA	Hackensack Medical Center	New York Genome Center	Michael Zody et al
EPI_ISL_3235318	USA/NJ-NYGC-S-HU-313-VUTI405/2020	2020-11-30	North America	USA	Hackensack Medical Center	New York Genome Center	Michael Zody et al
EPI_ISL_3235319	USA/NJ-NYGC-S-HU-354-VUVG288/2020	2020-11-30	North America	USA	Hackensack Medical Center	New York Genome Center	Michael Zody et al
EPI_ISL_2483342	USA/NJ-NYGC-S-HU-4070-QDYK142/2021	2021-04-12	North America	USA	Hackensack Medical Center	New York Genome Center	Michael Zody et al
EPI_ISL_2483384	USA/NJ-NYGC-S-HU-4071-QDYX725/2021	2021-04-12	North America	USA	Hackensack Medical Center	New York Genome Center	Michael Zody et al
EPI_ISL_2483426	USA/NJ-NYGC-S-HU-4086-PNOU799/2021	2021-04-12	North America	USA	Hackensack Medical Center	New York Genome Center	Michael Zody et al
EPI_ISL_2483440	USA/NJ-NYGC-S-HU-4096-POCJ922/2021	2021-04-19	North America	USA	Hackensack Medical Center	New York Genome Center	Michael Zody et al
EPI_ISL_2483367	USA/NJ-NYGC-S-HU-4101-POLZ343/2021	2021-04-19	North America	USA	Hackensack Medical Center	New York Genome Center	Michael Zody et al
EPI_ISL_2483428	USA/NJ-NYGC-S-HU-4102-POPM437/2021	2021-04-12	North America	USA	Hackensack Medical Center	New York Genome Center	Michael Zody et al
EPI_ISL_2483368	USA/NJ-NYGC-S-HU-4103-POTO442/2021	2021-04-19	North America	USA	Hackensack Medical Center	New York Genome Center	Michael Zody et al
EPI_ISL_2774501	USA/NJ-NYGC-S-HU-4104-POVM655/2021	2021-04-19	North America	USA	Hackensack Medical Center	New York Genome Center	Michael Zody et al
EPI_ISL_2483369	USA/NJ-NYGC-S-HU-4105-PPUC757/2021	2021-04-12	North America	USA	Hackensack Medical Center	New York Genome Center	Michael Zody et al
EPI_ISL_2483329	USA/NJ-NYGC-S-HU-4108-PPYX246/2021	2021-04-12	North America	USA	Hackensack Medical Center	New York Genome Center	Michael Zody et al
EPI_ISL_2483410	USA/NJ-NYGC-S-HU-4111-PQHC460/2021	2021-04-12	North America	USA	Hackensack Medical Center	New York Genome Center	Michael Zody et al
EPI_ISL_2483370	USA/NJ-NYGC-S-HU-4116-PSAG827/2021	2021-04-19	North America	USA	Hackensack Medical Center	New York Genome Center	Michael Zody et al
EPI_ISL_2483431	USA/NJ-NYGC-S-HU-4117-PSZT822/2021	2021-04-12	North America	USA	Hackensack Medical Center	New York Genome Center	Michael Zody et al
EPI_ISL_2483330	USA/NJ-NYGC-S-HU-4118-PTIB689/2021	2021-04-19	North America	USA	Hackensack Medical Center	New York Genome Center	Michael Zody et al
EPI_ISL_2483423	USA/NJ-NYGC-S-HU-4122-PTOE013/2021	2021-04-19	North America	USA	Hackensack Medical Center	New York Genome Center	Michael Zody et al
EPI_ISL_2774498	USA/NJ-NYGC-S-HU-4126-PTRO566/2021	2021-04-19	North America	USA	Hackensack Medical Center	New York Genome Center	Michael Zody et al
EPI_ISL_2483371	USA/NJ-NYGC-S-HU-4130-PTWN195/2021	2021-04-12	North America	USA	Hackensack Medical Center	New York Genome Center	Michael Zody et al
EPI_ISL_2483372	USA/NJ-NYGC-S-HU-4131-PUBQ378/2021	2021-04-12	North America	USA	Hackensack Medical Center	New York Genome Center	Michael Zody et al
EPI_ISL_2483437	USA/NJ-NYGC-S-HU-4132-PUET179/2021	2021-04-12	North America	USA	Hackensack Medical Center	New York Genome Center	Michael Zody et al
EPI_ISL_2483427	USA/NJ-NYGC-S-HU-4145-A-PNVQ957/2021	2021-03-22	North America	USA	Hackensack Medical Center	New York Genome Center	Michael Zody et al
EPI_ISL_2483438	USA/NJ-NYGC-S-HU-4145-B-POAJ038/2021	2021-03-22	North America	USA	Hackensack Medical Center	New York Genome Center	Michael Zody et al
EPI_ISL_2483385	USA/NJ-NYGC-S-HU-4154-QEVU556/2021	2021-04-12	North America	USA	Hackensack Medical Center	New York Genome Center	Michael Zody et al
EPI_ISL_2483386	USA/NJ-NYGC-S-HU-4161-QFRB151/2021	2021-04-12	North America	USA	Hackensack Medical Center	New York Genome Center	Michael Zody et al
EPI_ISL_2483413	USA/NJ-NYGC-S-HU-4162-QFYO182/2021	2021-04-12	North America	USA	Hackensack Medical Center	New York Genome Center	Michael Zody et al
EPI_ISL_2483387	USA/NJ-NYGC-S-HU-4164-QGBX820/2021	2021-04-12	North America	USA	Hackensack Medical Center	New York Genome Center	Michael Zody et al
EPI_ISL_2483388	USA/NJ-NYGC-S-HU-4176-QGEJ804/2021	2021-04-19	North America	USA	Hackensack Medical Center	New York Genome Center	Michael Zody et al
EPI_ISL_2483343	USA/NJ-NYGC-S-HU-4178-QGHC806/2021	2021-04-19	North America	USA	Hackensack Medical Center	New York Genome Center	Michael Zody et al
EPI_ISL_2483344	USA/NJ-NYGC-S-HU-4183-QGWM674/2021	2021-04-19	North America	USA	Hackensack Medical Center	New York Genome Center	Michael Zody et al
EPI_ISL_2483389	USA/NJ-NYGC-S-HU-4185-QGYS484/2021	2021-04-19	North America	USA	Hackensack Medical Center	New York Genome Center	Michael Zody et al
EPI_ISL_2483345	USA/NJ-NYGC-S-HU-4188-QHII307/2021	2021-04-19	North America	USA	Hackensack Medical Center	New York Genome Center	Michael Zody et al
EPI_ISL_2483390	USA/NJ-NYGC-S-HU-4197-QHQC420/2021	2021-04-19	North America	USA	Hackensack Medical Center	New York Genome Center	Michael Zody et al
EPI_ISL_2483441	USA/NJ-NYGC-S-HU-4199-QIAL128/2021	2021-04-19	North America	USA	Hackensack Medical Center	New York Genome Center	Michael Zody et al
EPI_ISL_2483346	USA/NJ-NYGC-S-HU-4200-QIEV494/2021	2021-04-19	North America	USA	Hackensack Medical Center	New York Genome Center	Michael Zody et al
EPI_ISL_2483347	USA/NJ-NYGC-S-HU-4209-QIWP385/2021	2021-04-05	North America	USA	Hackensack Medical Center	New York Genome Center	Michael Zody et al
EPI_ISL_2483348	USA/NJ-NYGC-S-HU-4211-QJDG786/2021	2021-04-05	North America	USA	Hackensack Medical Center	New York Genome Center	Michael Zody et al
EPI_ISL_2483414	USA/NJ-NYGC-S-HU-4212-QKFL602/2021	2021-04-05	North America	USA	Hackensack Medical Center	New York Genome Center	Michael Zody et al
EPI_ISL_2483391	USA/NJ-NYGC-S-HU-4217-QKHR238/2021	2021-04-05	North America	USA	Hackensack Medical Center	New York Genome Center	Michael Zody et al
EPI_ISL_2483349	USA/NJ-NYGC-S-HU-4219-QKUM659/2021	2021-04-05	North America	USA	Hackensack Medical Center	New York Genome Center	Michael Zody et al
EPI_ISL_2774499	USA/NJ-NYGC-S-HU-4221-QKXU819/2021	2021-04-05	North America	USA	Hackensack Medical Center	New York Genome Center	Michael Zody et al
EPI_ISL_2483392	USA/NJ-NYGC-S-HU-4225-QLEP145/2021	2021-04-05	North America	USA	Hackensack Medical Center	New York Genome Center	Michael Zody et al
EPI_ISL_2483350	USA/NJ-NYGC-S-HU-4226-QLGT942/2021	2021-04-05	North America	USA	Hackensack Medical Center	New York Genome Center	Michael Zody et al
EPI_ISL_2483417	USA/NJ-NYGC-S-HU-4228-QNWN749/2021	2021-04-05	North America	USA	Hackensack Medical Center	New York Genome Center	Michael Zody et al
EPI_ISL_2483353	USA/NJ-NYGC-S-HU-4230-QOKP455/2021	2021-04-05	North America	USA	Hackensack Medical Center	New York Genome Center	Michael Zody et al
EPI_ISL_2483418	USA/NJ-NYGC-S-HU-4232-QOMY239/2021	2021-04-05	North America	USA	Hackensack Medical Center	New York Genome Center	Michael Zody et al
EPI_ISL_2483443	USA/NJ-NYGC-S-HU-4234-QOQV800/2021	2021-04-05	North America	USA	Hackensack Medical Center	New York Genome Center	Michael Zody et al
EPI_ISL_2483354	USA/NJ-NYGC-S-HU-4238-QORB246/2021	2021-04-05	North America	USA	Hackensack Medical Center	New York Genome Center	Michael Zody et al
EPI_ISL_2483363	USA/NJ-NYGC-S-HU-4239-QPDI600/2021	2021-04-05	North America	USA	Hackensack Medical Center	New York Genome Center	Michael Zody et al
EPI_ISL_2483394	USA/NJ-NYGC-S-HU-4248-QQIJ420/2021	2021-04-05	North America	USA	Hackensack Medical Center	New York Genome Center	Michael Zody et al
EPI_ISL_2483355	USA/NJ-NYGC-S-HU-4251-QQNF426/2021	2021-04-05	North America	USA	Hackensack Medical Center	New York Genome Center	Michael Zody et al
EPI_ISL_2483395	USA/NJ-NYGC-S-HU-4255-QQXY944/2021	2021-04-05	North America	USA	Hackensack Medical Center	New York Genome Center	Michael Zody et al
EPI_ISL_2483396	USA/NJ-NYGC-S-HU-4257-QRHL485/2021	2021-04-05	North America	USA	Hackensack Medical Center	New York Genome Center	Michael Zody et al
EPI_ISL_2483365	USA/NJ-NYGC-S-HU-4258-QRLB007/2021	2021-04-05	North America	USA	Hackensack Medical Center	New York Genome Center	Michael Zody et al
EPI_ISL_2483397	USA/NJ-NYGC-S-HU-4265-QRXH975/2021	2021-04-05	North America	USA	Hackensack Medical Center	New York Genome Center	Michael Zody et al
EPI_ISL_2483356	USA/NJ-NYGC-S-HU-4267-QSFB483/2021	2021-04-05	North America	USA	Hackensack Medical Center	New York Genome Center	Michael Zody et al
EPI_ISL_2483357	USA/NJ-NYGC-S-HU-4269-QSFR001/2021	2021-04-05	North America	USA	Hackensack Medical Center	New York Genome Center	Michael Zody et al
EPI_ISL_2483398	USA/NJ-NYGC-S-HU-4270-QSKN662/2021	2021-04-05	North America	USA	Hackensack Medical Center	New York Genome Center	Michael Zody et al
EPI_ISL_2483399	USA/NJ-NYGC-S-HU-4274-QTEW388/2021	2021-03-29	North America	USA	Hackensack Medical Center	New York Genome Center	Michael Zody et al
EPI_ISL_2774504	USA/NJ-NYGC-S-HU-4275-QTGC902/2021	2021-03-29	North America	USA	Hackensack Medical Center	New York Genome Center	Michael Zody et al
EPI_ISL_2483358	USA/NJ-NYGC-S-HU-4278-QTGO939/2021	2021-04-05	North America	USA	Hackensack Medical Center	New York Genome Center	Michael Zody et al
EPI_ISL_2483400	USA/NJ-NYGC-S-HU-4282-QTSK798/2021	2021-03-29	North America	USA	Hackensack Medical Center	New York Genome Center	Michael Zody et al
EPI_ISL_2483419	USA/NJ-NYGC-S-HU-4285-QTUK373/2021	2021-03-29	North America	USA	Hackensack Medical Center	New York Genome Center	Michael Zody et al
EPI_ISL_2483401	USA/NJ-NYGC-S-HU-4286-QULO054/2021	2021-04-05	North America	USA	Hackensack Medical Center	New York Genome Center	Michael Zody et al
EPI_ISL_2483402	USA/NJ-NYGC-S-HU-4288-QUSZ010/2021	2021-04-05	North America	USA	Hackensack Medical Center	New York Genome Center	Michael Zody et al
EPI_ISL_2483359	USA/NJ-NYGC-S-HU-4289-QUUN885/2021	2021-04-05	North America	USA	Hackensack Medical Center	New York Genome Center	Michael Zody et al
EPI_ISL_2483420	USA/NJ-NYGC-S-HU-4290-QUWB883/2021	2021-04-05	North America	USA	Hackensack Medical Center	New York Genome Center	Michael Zody et al
EPI_ISL_2483403	USA/NJ-NYGC-S-HU-4292-QVPU118/2021	2021-03-29	North America	USA	Hackensack Medical Center	New York Genome Center	Michael Zody et al
EPI_ISL_2483430	USA/NJ-NYGC-S-HU-4293-QVXX483/2021	2021-03-29	North America	USA	Hackensack Medical Center	New York Genome Center	Michael Zody et al
EPI_ISL_2483404	USA/NJ-NYGC-S-HU-4295-QWJH169/2021	2021-03-29	North America	USA	Hackensack Medical Center	New York Genome Center	Michael Zody et al
EPI_ISL_2483405	USA/NJ-NYGC-S-HU-4296-QWOS100/2021	2021-03-29	North America	USA	Hackensack Medical Center	New York Genome Center	Michael Zody et al
EPI_ISL_2483360	USA/NJ-NYGC-S-HU-4297-QWTY697/2021	2021-03-29	North America	USA	Hackensack Medical Center	New York Genome Center	Michael Zody et al
EPI_ISL_2483439	USA/NJ-NYGC-S-HU-4298-QXAF337/2021	2021-04-05	North America	USA	Hackensack Medical Center	New York Genome Center	Michael Zody et al
EPI_ISL_2483361	USA/NJ-NYGC-S-HU-4300-QXJU769/2021	2021-04-05	North America	USA	Hackensack Medical Center	New York Genome Center	Michael Zody et al
EPI_ISL_2483444	USA/NJ-NYGC-S-HU-4303-QXYL724/2021	2021-03-29	North America	USA	Hackensack Medical Center	New York Genome Center	Michael Zody et al
EPI_ISL_2483442	USA/NJ-NYGC-S-HU-4304-QYEP924/2021	2021-03-29	North America	USA	Hackensack Medical Center	New York Genome Center	Michael Zody et al
EPI_ISL_2483362	USA/NJ-NYGC-S-HU-4307-QYQV905/2021	2021-03-29	North America	USA	Hackensack Medical Center	New York Genome Center	Michael Zody et al
EPI_ISL_2483406	USA/NJ-NYGC-S-HU-4308-QZBT097/2021	2021-04-05	North America	USA	Hackensack Medical Center	New York Genome Center	Michael Zody et al
EPI_ISL_2483407	USA/NJ-NYGC-S-HU-4309-QZLD998/2021	2021-04-05	North America	USA	Hackensack Medical Center	New York Genome Center	Michael Zody et al
EPI_ISL_2483421	USA/NJ-NYGC-S-HU-4313-RANZ658/2021	2021-04-05	North America	USA	Hackensack Medical Center	New York Genome Center	Michael Zody et al
EPI_ISL_2483422	USA/NJ-NYGC-S-HU-4315-RARR796/2021	2021-03-29	North America	USA	Hackensack Medical Center	New York Genome Center	Michael Zody et al
EPI_ISL_2774500	USA/NJ-NYGC-S-HU-4316-RAWQ439/2021	2021-03-29	North America	USA	Hackensack Medical Center	New York Genome Center	Michael Zody et al
EPI_ISL_2483408	USA/NJ-NYGC-S-HU-4317-RBAO755/2021	2021-03-29	North America	USA	Hackensack Medical Center	New York Genome Center	Michael Zody et al
EPI_ISL_3235334	USA/NJ-NYGC-S-HU-4317-VVJT077/2021	2021-03-29	North America	USA	Hackensack Medical Center	New York Genome Center	Michael Zody et al
EPI_ISL_2483409	USA/NJ-NYGC-S-HU-4319-RBJH202/2021	2021-04-05	North America	USA	Hackensack Medical Center	New York Genome Center	Michael Zody et al
EPI_ISL_2738409	USA/NJ-NYGC-S-HU-4468-UHIH922/2021	2021-04-26	North America	USA	Hackensack Medical Center	New York Genome Center	Michael Zody et al
EPI_ISL_2738591	USA/NJ-NYGC-S-HU-4471-UHKF102/2021	2021-04-26	North America	USA	Hackensack Medical Center	New York Genome Center	Michael Zody et al
EPI_ISL_2738567	USA/NJ-NYGC-S-HU-4476-UHQX771/2021	2021-04-26	North America	USA	Hackensack Medical Center	New York Genome Center	Michael Zody et al
EPI_ISL_2769368	USA/NJ-NYGC-S-HU-4484-UHYH884/2021	2021-04-26	North America	USA	Hackensack Medical Center	New York Genome Center	Michael Zody et al
EPI_ISL_2738493	USA/NJ-NYGC-S-HU-4488-UIVX244/2021	2021-04-26	North America	USA	Hackensack Medical Center	New York Genome Center	Michael Zody et al
EPI_ISL_2738495	USA/NJ-NYGC-S-HU-4492-UIWF018/2021	2021-04-26	North America	USA	Hackensack Medical Center	New York Genome Center	Michael Zody et al
EPI_ISL_2738497	USA/NJ-NYGC-S-HU-4511-UJNX875/2021	2021-04-26	North America	USA	Hackensack Medical Center	New York Genome Center	Michael Zody et al
EPI_ISL_2738593	USA/NJ-NYGC-S-HU-4513-UJPQ708/2021	2021-05-03	North America	USA	Hackensack Medical Center	New York Genome Center	Michael Zody et al
EPI_ISL_2738411	USA/NJ-NYGC-S-HU-4517-UKBL676/2021	2021-04-26	North America	USA	Hackensack Medical Center	New York Genome Center	Michael Zody et al
EPI_ISL_2738510	USA/NJ-NYGC-S-HU-4630-UPFQ590/2021	2021-05-03	North America	USA	Hackensack Medical Center	New York Genome Center	Michael Zody et al
EPI_ISL_2738512	USA/NJ-NYGC-S-HU-4640-UPQV081/2021	2021-05-03	North America	USA	Hackensack Medical Center	New York Genome Center	Michael Zody et al
EPI_ISL_2738420	USA/NJ-NYGC-S-HU-4655-UQNS373/2021	2021-05-10	North America	USA	Hackensack Medical Center	New York Genome Center	Michael Zody et al
EPI_ISL_2738555	USA/NJ-NYGC-S-HU-4658-UQOK976/2021	2021-05-10	North America	USA	Hackensack Medical Center	New York Genome Center	Michael Zody et al
EPI_ISL_2738571	USA/NJ-NYGC-S-HU-4662-UQSI509/2021	2021-05-10	North America	USA	Hackensack Medical Center	New York Genome Center	Michael Zody et al
EPI_ISL_2738437	USA/NJ-NYGC-S-HU-4840-UQXU405/2021	2021-05-10	North America	USA	Hackensack Medical Center	New York Genome Center	Michael Zody et al
EPI_ISL_2738513	USA/NJ-NYGC-S-HU-4850-URNL247/2021	2021-05-10	North America	USA	Hackensack Medical Center	New York Genome Center	Michael Zody et al
EPI_ISL_2738422	USA/NJ-NYGC-S-HU-4851-UROL927/2021	2021-05-10	North America	USA	Hackensack Medical Center	New York Genome Center	Michael Zody et al
EPI_ISL_2738515	USA/NJ-NYGC-S-HU-4852-URPT563/2021	2021-05-10	North America	USA	Hackensack Medical Center	New York Genome Center	Michael Zody et al
EPI_ISL_2738517	USA/NJ-NYGC-S-HU-4862-URZG927/2021	2021-05-10	North America	USA	Hackensack Medical Center	New York Genome Center	Michael Zody et al
EPI_ISL_2738424	USA/NJ-NYGC-S-HU-4864-USCJ927/2021	2021-05-10	North America	USA	Hackensack Medical Center	New York Genome Center	Michael Zody et al
EPI_ISL_2738426	USA/NJ-NYGC-S-HU-4867-USIE629/2021	2021-05-10	North America	USA	Hackensack Medical Center	New York Genome Center	Michael Zody et al
EPI_ISL_2738519	USA/NJ-NYGC-S-HU-4870-UTCS961/2021	2021-05-10	North America	USA	Hackensack Medical Center	New York Genome Center	Michael Zody et al
EPI_ISL_3235348	USA/NJ-NYGC-S-HU-6100-VOWD795/2021	2021-05-17	North America	USA	Hackensack Medical Center	New York Genome Center	Michael Zody et al
EPI_ISL_3235332	USA/NJ-NYGC-S-HU-6131-VSIV407/2021	2021-05-24	North America	USA	Hackensack Medical Center	New York Genome Center	Michael Zody et al
EPI_ISL_2008047	USA/NJ-NYGC-S-HU-616/2021	2021-01-04	North America	USA	Hackensack Medical Center	New York Genome Center	Michael Zody et al
EPI_ISL_3235353	USA/NJ-NYGC-S-HU-6218-VYTG146/2021	2021-05-31	North America	USA	Hackensack Medical Center	New York Genome Center	Michael Zody et al
EPI_ISL_3235339	USA/NJ-NYGC-S-HU-6270-WDLI075/2021	2021-06-21	North America	USA	Hackensack Medical Center	New York Genome Center	Michael Zody et al
EPI_ISL_3235341	USA/NJ-NYGC-S-HU-6300-WFJI554/2021	2021-06-21	North America	USA	Hackensack Medical Center	New York Genome Center	Michael Zody et al
EPI_ISL_3235328	USA/NJ-NYGC-S-HU-6301-WFMT332/2021	2021-06-28	North America	USA	Hackensack Medical Center	New York Genome Center	Michael Zody et al
EPI_ISL_3696322	USA/NJ-NYGC-S-HU-6307-XBZD041/2021	2021-06-28	North America	USA	Hackensack Medical Center	New York Genome Center	Michael Zody et al
EPI_ISL_3696349	USA/NJ-NYGC-S-HU-6313-XBZU028/2021	2021-06-28	North America	USA	Hackensack Medical Center	New York Genome Center	Michael Zody et al
EPI_ISL_3696350	USA/NJ-NYGC-S-HU-6324-XIWH461/2021	2021-07-05	North America	USA	Hackensack Medical Center	New York Genome Center	Michael Zody et al
EPI_ISL_3696351	USA/NJ-NYGC-S-HU-6342-XJGZ188/2021	2021-07-05	North America	USA	Hackensack Medical Center	New York Genome Center	Michael Zody et al
EPI_ISL_3696352	USA/NJ-NYGC-S-HU-6346-XJQA566/2021	2021-07-12	North America	USA	Hackensack Medical Center	New York Genome Center	Michael Zody et al
EPI_ISL_3696353	USA/NJ-NYGC-S-HU-6363-XOPD868/2021	2021-07-12	North America	USA	Hackensack Medical Center	New York Genome Center	Michael Zody et al
EPI_ISL_3696323	USA/NJ-NYGC-S-HU-6393-XVNM229/2021	2021-07-19	North America	USA	Hackensack Medical Center	New York Genome Center	Michael Zody et al
EPI_ISL_3696380	USA/NJ-NYGC-S-HU-6404-XVOC745/2021	2021-07-19	North America	USA	Hackensack Medical Center	New York Genome Center	Michael Zody et al
EPI_ISL_2008049	USA/NJ-NYGC-S-HU-647/2021	2021-01-11	North America	USA	Hackensack Medical Center	New York Genome Center	Michael Zody et al
EPI_ISL_2008073	USA/NJ-NYGC-S-HU-673/2021	2021-01-11	North America	USA	Hackensack Medical Center	New York Genome Center	Michael Zody et al
EPI_ISL_2081033	USA/NJ-NYGC-S-JF-2599-KPMJ707/2021	2021-04-05	North America	USA	Hackensack Medical Center	New York Genome Center	Michael Zody et al
EPI_ISL_2081034	USA/NJ-NYGC-S-JF-2600-KPPL797/2021	2021-04-05	North America	USA	Hackensack Medical Center	New York Genome Center	Michael Zody et al
EPI_ISL_2081035	USA/NJ-NYGC-S-JF-2654-KPPQ773/2021	2021-03-29	North America	USA	Hackensack Medical Center	New York Genome Center	Michael Zody et al
EPI_ISL_2081036	USA/NJ-NYGC-S-JF-2655-KPVI704/2021	2021-03-29	North America	USA	Hackensack Medical Center	New York Genome Center	Michael Zody et al
EPI_ISL_2081037	USA/NJ-NYGC-S-JF-2656-KQSN469/2021	2021-03-29	North America	USA	Hackensack Medical Center	New York Genome Center	Michael Zody et al
EPI_ISL_2081039	USA/NJ-NYGC-S-JF-2661-KRFK245/2021	2021-03-29	North America	USA	Hackensack Medical Center	New York Genome Center	Michael Zody et al
EPI_ISL_2081040	USA/NJ-NYGC-S-JF-2662-KRHZ436/2021	2021-04-05	North America	USA	Hackensack Medical Center	New York Genome Center	Michael Zody et al
EPI_ISL_2081041	USA/NJ-NYGC-S-JF-2664-KRJL375/2021	2021-03-29	North America	USA	Hackensack Medical Center	New York Genome Center	Michael Zody et al
EPI_ISL_2081042	USA/NJ-NYGC-S-JF-2665-KRKR871/2021	2021-03-29	North America	USA	Hackensack Medical Center	New York Genome Center	Michael Zody et al
EPI_ISL_2081043	USA/NJ-NYGC-S-JF-2666-KRQN193/2021	2021-04-05	North America	USA	Hackensack Medical Center	New York Genome Center	Michael Zody et al
EPI_ISL_2081044	USA/NJ-NYGC-S-JF-2667-KRVQ107/2021	2021-03-29	North America	USA	Hackensack Medical Center	New York Genome Center	Michael Zody et al
EPI_ISL_2081046	USA/NJ-NYGC-S-JF-2669-KSHR635/2021	2021-03-29	North America	USA	Hackensack Medical Center	New York Genome Center	Michael Zody et al
EPI_ISL_2081047	USA/NJ-NYGC-S-JF-2672-KSTV128/2021	2021-04-05	North America	USA	Hackensack Medical Center	New York Genome Center	Michael Zody et al
EPI_ISL_2081048	USA/NJ-NYGC-S-JF-2673-KSWL829/2021	2021-03-29	North America	USA	Hackensack Medical Center	New York Genome Center	Michael Zody et al
EPI_ISL_2081049	USA/NJ-NYGC-S-JF-2674-KTFX139/2021	2021-04-05	North America	USA	Hackensack Medical Center	New York Genome Center	Michael Zody et al
EPI_ISL_2081050	USA/NJ-NYGC-S-JF-2676-KTNX961/2021	2021-04-05	North America	USA	Hackensack Medical Center	New York Genome Center	Michael Zody et al
EPI_ISL_2081051	USA/NJ-NYGC-S-JF-2681-KTYG215/2021	2021-03-29	North America	USA	Hackensack Medical Center	New York Genome Center	Michael Zody et al
EPI_ISL_2081052	USA/NJ-NYGC-S-JF-2690-KTYQ949/2021	2021-03-29	North America	USA	Hackensack Medical Center	New York Genome Center	Michael Zody et al
EPI_ISL_2081053	USA/NJ-NYGC-S-JF-2692-KUAT552/2021	2021-03-29	North America	USA	Hackensack Medical Center	New York Genome Center	Michael Zody et al
EPI_ISL_2081092	USA/NJ-NYGC-S-JF-2693-LHDX599/2021	2021-03-29	North America	USA	Hackensack Medical Center	New York Genome Center	Michael Zody et al
EPI_ISL_2081093	USA/NJ-NYGC-S-JF-2696-LHEP096/2021	2021-03-29	North America	USA	Hackensack Medical Center	New York Genome Center	Michael Zody et al
EPI_ISL_2483435	USA/NJ-NYGC-S-JF-2719-PUQL151/2021	2021-03-22	North America	USA	Hackensack Medical Center	New York Genome Center	Michael Zody et al
EPI_ISL_2483331	USA/NJ-NYGC-S-JF-2720-PUUW100/2021	2021-03-22	North America	USA	Hackensack Medical Center	New York Genome Center	Michael Zody et al
EPI_ISL_2081095	USA/NJ-NYGC-S-JF-2741-LHXI172/2021	2021-03-22	North America	USA	Hackensack Medical Center	New York Genome Center	Michael Zody et al
EPI_ISL_2081096	USA/NJ-NYGC-S-JF-2746-LJGU033/2021	2021-03-22	North America	USA	Hackensack Medical Center	New York Genome Center	Michael Zody et al
EPI_ISL_2081097	USA/NJ-NYGC-S-JF-2749-LJHU436/2021	2021-03-22	North America	USA	Hackensack Medical Center	New York Genome Center	Michael Zody et al
EPI_ISL_2081098	USA/NJ-NYGC-S-JF-2750-LJJL283/2021	2021-03-22	North America	USA	Hackensack Medical Center	New York Genome Center	Michael Zody et al
EPI_ISL_2081119	USA/NJ-NYGC-S-JF-2889-LSJM113/2021	2021-04-19	North America	USA	Hackensack Medical Center	New York Genome Center	Michael Zody et al
EPI_ISL_2483424	USA/NJ-NYGC-S-JF-2929-PMSK698/2021	2021-04-05	North America	USA	Hackensack Medical Center	New York Genome Center	Michael Zody et al
EPI_ISL_2483366	USA/NJ-NYGC-S-JF-2938-PMVZ137/2021	2021-04-05	North America	USA	Hackensack Medical Center	New York Genome Center	Michael Zody et al
EPI_ISL_2483434	USA/NJ-NYGC-S-JF-4147-PVLS387/2021	2021-04-12	North America	USA	Hackensack Medical Center	New York Genome Center	Michael Zody et al
EPI_ISL_2483373	USA/NJ-NYGC-S-JF-4148-PVXG912/2021	2021-04-12	North America	USA	Hackensack Medical Center	New York Genome Center	Michael Zody et al
EPI_ISL_2483374	USA/NJ-NYGC-S-JF-4168-PWHH045/2021	2021-04-12	North America	USA	Hackensack Medical Center	New York Genome Center	Michael Zody et al
EPI_ISL_2483375	USA/NJ-NYGC-S-JF-4169-PWKA081/2021	2021-04-12	North America	USA	Hackensack Medical Center	New York Genome Center	Michael Zody et al
EPI_ISL_2483332	USA/NJ-NYGC-S-JF-4170-PWON697/2021	2021-04-12	North America	USA	Hackensack Medical Center	New York Genome Center	Michael Zody et al
EPI_ISL_2483333	USA/NJ-NYGC-S-JF-4195-PXMU351/2021	2021-04-19	North America	USA	Hackensack Medical Center	New York Genome Center	Michael Zody et al
EPI_ISL_2483376	USA/NJ-NYGC-S-JF-4213-PXMY430/2021	2021-04-05	North America	USA	Hackensack Medical Center	New York Genome Center	Michael Zody et al
EPI_ISL_2483377	USA/NJ-NYGC-S-JF-4242-PYFY335/2021	2021-04-05	North America	USA	Hackensack Medical Center	New York Genome Center	Michael Zody et al
EPI_ISL_2483334	USA/NJ-NYGC-S-JF-4249-PYLZ216/2021	2021-04-05	North America	USA	Hackensack Medical Center	New York Genome Center	Michael Zody et al
EPI_ISL_2483335	USA/NJ-NYGC-S-JF-4250-PYRB610/2021	2021-04-05	North America	USA	Hackensack Medical Center	New York Genome Center	Michael Zody et al
EPI_ISL_2483364	USA/NJ-NYGC-S-JF-4252-PYTL955/2021	2021-04-05	North America	USA	Hackensack Medical Center	New York Genome Center	Michael Zody et al
EPI_ISL_2483378	USA/NJ-NYGC-S-JF-4253-PYZR808/2021	2021-04-05	North America	USA	Hackensack Medical Center	New York Genome Center	Michael Zody et al
EPI_ISL_2483433	USA/NJ-NYGC-S-JF-4261-PZBU464/2021	2021-04-05	North America	USA	Hackensack Medical Center	New York Genome Center	Michael Zody et al
EPI_ISL_2483379	USA/NJ-NYGC-S-JF-4262-PZGZ166/2021	2021-04-05	North America	USA	Hackensack Medical Center	New York Genome Center	Michael Zody et al
EPI_ISL_2483336	USA/NJ-NYGC-S-JF-4339-PZYE765/2021	2021-03-29	North America	USA	Hackensack Medical Center	New York Genome Center	Michael Zody et al
EPI_ISL_2774502	USA/NJ-NYGC-S-JF-4340-PZZT481/2021	2021-03-29	North America	USA	Hackensack Medical Center	New York Genome Center	Michael Zody et al
EPI_ISL_2483380	USA/NJ-NYGC-S-JF-4342-QANT906/2021	2021-03-29	North America	USA	Hackensack Medical Center	New York Genome Center	Michael Zody et al
EPI_ISL_2483381	USA/NJ-NYGC-S-JF-4345-QAWR142/2021	2021-03-29	North America	USA	Hackensack Medical Center	New York Genome Center	Michael Zody et al
EPI_ISL_2483429	USA/NJ-NYGC-S-JF-4346-QAZB268/2021	2021-03-29	North America	USA	Hackensack Medical Center	New York Genome Center	Michael Zody et al
EPI_ISL_2483436	USA/NJ-NYGC-S-JF-4349-QBFD606/2021	2021-03-29	North America	USA	Hackensack Medical Center	New York Genome Center	Michael Zody et al
EPI_ISL_2738430	USA/NJ-NYGC-S-JF-4542-UUNP960/2021	2021-05-03	North America	USA	Hackensack Medical Center	New York Genome Center	Michael Zody et al
EPI_ISL_2738441	USA/NJ-NYGC-S-JF-4648-UVIZ218/2021	2021-05-03	North America	USA	Hackensack Medical Center	New York Genome Center	Michael Zody et al
EPI_ISL_2769366	USA/NJ-NYGC-S-JF-4666-UVLH461/2021	2021-05-03	North America	USA	Hackensack Medical Center	New York Genome Center	Michael Zody et al
EPI_ISL_2738597	USA/NJ-NYGC-S-JF-4668-UVWK076/2021	2021-05-03	North America	USA	Hackensack Medical Center	New York Genome Center	Michael Zody et al
EPI_ISL_2738520	USA/NJ-NYGC-S-JF-4673-UWHK522/2021	2021-05-03	North America	USA	Hackensack Medical Center	New York Genome Center	Michael Zody et al
EPI_ISL_3235349	USA/NJ-NYGC-S-JF-6140-VSNQ788/2021	2021-05-24	North America	USA	Hackensack Medical Center	New York Genome Center	Michael Zody et al
EPI_ISL_3235350	USA/NJ-NYGC-S-JF-6142-VSRG354/2021	2021-05-24	North America	USA	Hackensack Medical Center	New York Genome Center	Michael Zody et al
EPI_ISL_3235316	USA/NJ-NYGC-S-JF-6144-VSWJ232/2021	2021-05-24	North America	USA	Hackensack Medical Center	New York Genome Center	Michael Zody et al
EPI_ISL_3243119	USA/NJ-NYGC-S-JF-6144/2021	2021-05-24	North America	USA	Hackensack Medical Center	New York Genome Center	Michael Zody et al
EPI_ISL_3235333	USA/NJ-NYGC-S-JF-6146-VSYF740/2021	2021-05-24	North America	USA	Hackensack Medical Center	New York Genome Center	Michael Zody et al
EPI_ISL_3243116	USA/NJ-NYGC-S-JF-6146/2021	2021-05-24	North America	USA	Hackensack Medical Center	New York Genome Center	Michael Zody et al
EPI_ISL_3246850	USA/NJ-NYGC-S-JF-6225-VZMB979/2021	2021-06-07	North America	USA	Hackensack Medical Center	New York Genome Center	Michael Zody et al
EPI_ISL_3235321	USA/NJ-NYGC-S-JF-6260-VZQE967/2021	2021-06-14	North America	USA	Hackensack Medical Center	New York Genome Center	Michael Zody et al
EPI_ISL_3235347	USA/NJ-NYGC-S-JF-6267-VZVM418/2021	2021-06-14	North America	USA	Hackensack Medical Center	New York Genome Center	Michael Zody et al
EPI_ISL_3246851	USA/NJ-NYGC-S-JF-6274-WACT388/2021	2021-06-21	North America	USA	Hackensack Medical Center	New York Genome Center	Michael Zody et al
EPI_ISL_3235322	USA/NJ-NYGC-S-JF-6275-WAEB172/2021	2021-06-21	North America	USA	Hackensack Medical Center	New York Genome Center	Michael Zody et al
EPI_ISL_3235342	USA/NJ-NYGC-S-JF-6287-WFPF847/2021	2021-06-21	North America	USA	Hackensack Medical Center	New York Genome Center	Michael Zody et al
EPI_ISL_3235343	USA/NJ-NYGC-S-JF-6290-WFWT376/2021	2021-06-21	North America	USA	Hackensack Medical Center	New York Genome Center	Michael Zody et al
EPI_ISL_3246857	USA/NJ-NYGC-S-JF-6303-WFZB889/2021	2021-06-21	North America	USA	Hackensack Medical Center	New York Genome Center	Michael Zody et al
EPI_ISL_3696324	USA/NJ-NYGC-S-JF-6350-XJYD895/2021	2021-07-05	North America	USA	Hackensack Medical Center	New York Genome Center	Michael Zody et al
EPI_ISL_3696354	USA/NJ-NYGC-S-JF-6351-XKTY959/2021	2021-07-05	North America	USA	Hackensack Medical Center	New York Genome Center	Michael Zody et al
EPI_ISL_3696325	USA/NJ-NYGC-S-JF-6355-XOZZ351/2021	2021-07-12	North America	USA	Hackensack Medical Center	New York Genome Center	Michael Zody et al
EPI_ISL_3696355	USA/NJ-NYGC-S-JF-6414-XWIK889/2021	2021-07-19	North America	USA	Hackensack Medical Center	New York Genome Center	Michael Zody et al
EPI_ISL_1912893	USA/NJ-NYGC-S-JF-806-DIMY941/2021	2021-01-11	North America	USA	HMH	New York Genome Center	Michael Zody et al
EPI_ISL_1912862	USA/NJ-NYGC-S-JF-974-DIOV269/2021	2021-01-11	North America	USA	HMH	New York Genome Center	Michael Zody et al
EPI_ISL_1971248	USA/NJ-NYGC-S-JS-1988-GYJD047/2021	2021-01-01	North America	USA	Hackensack Medical Center	New York Genome Center	Michael Zody et al
EPI_ISL_2008040	USA/NJ-NYGC-S-JS-3356/2021	2021-02-01	North America	USA	Hackensack Medical Center	New York Genome Center	Michael Zody et al
EPI_ISL_1912815	USA/NJ-NYGC-S-JS-3407-CSHG949/2021	2021-02-01	North America	USA	HMH	New York Genome Center	Michael Zody et al
EPI_ISL_1912909	USA/NJ-NYGC-S-JS-3408-CSJN828/2021	2021-02-01	North America	USA	HMH	New York Genome Center	Michael Zody et al
EPI_ISL_1912850	USA/NJ-NYGC-S-JS-3420-CSRY825/2021	2021-02-01	North America	USA	HMH	New York Genome Center	Michael Zody et al
EPI_ISL_1912827	USA/NJ-NYGC-S-JS-3425-CTBC443/2021	2021-02-01	North America	USA	HMH	New York Genome Center	Michael Zody et al
EPI_ISL_1912877	USA/NJ-NYGC-S-JS-3426-CTEN569/2021	2021-02-01	North America	USA	HMH	New York Genome Center	Michael Zody et al
EPI_ISL_1912793	USA/NJ-NYGC-S-JS-3427-CTEY469/2021	2021-02-01	North America	USA	HMH	New York Genome Center	Michael Zody et al
EPI_ISL_1912859	USA/NJ-NYGC-S-JS-5197-CYEN953/2021	2021-02-01	North America	USA	HMH	New York Genome Center	Michael Zody et al
EPI_ISL_1912821	USA/NJ-NYGC-S-JS-5198-CYJQ395/2021	2021-01-18	North America	USA	HMH	New York Genome Center	Michael Zody et al
EPI_ISL_1912848	USA/NJ-NYGC-S-JS-5383-DWKP266/2021	2021-02-08	North America	USA	HMH	New York Genome Center	Michael Zody et al
EPI_ISL_1912800	USA/NJ-NYGC-S-JS-5384-DWLP152/2021	2021-02-08	North America	USA	HMH	New York Genome Center	Michael Zody et al
EPI_ISL_1912798	USA/NJ-NYGC-S-JS-5387-DWTE573/2021	2021-02-08	North America	USA	HMH	New York Genome Center	Michael Zody et al
EPI_ISL_1912812	USA/NJ-NYGC-S-JS-5392-DWXS388/2021	2021-02-08	North America	USA	HMH	New York Genome Center	Michael Zody et al
EPI_ISL_1912819	USA/NJ-NYGC-S-JS-5403-DWYY530/2021	2021-02-08	North America	USA	HMH	New York Genome Center	Michael Zody et al
EPI_ISL_1912847	USA/NJ-NYGC-S-JS-5411-DXAH089/2021	2021-02-08	North America	USA	HMH	New York Genome Center	Michael Zody et al
EPI_ISL_1912794	USA/NJ-NYGC-S-JS-5414-DXDC348/2021	2021-02-08	North America	USA	HMH	New York Genome Center	Michael Zody et al
EPI_ISL_1912873	USA/NJ-NYGC-S-JS-5417-DXDO749/2021	2021-02-08	North America	USA	HMH	New York Genome Center	Michael Zody et al
EPI_ISL_1912868	USA/NJ-NYGC-S-JS-5423-DXVF470/2021	2021-02-01	North America	USA	HMH	New York Genome Center	Michael Zody et al
EPI_ISL_1912834	USA/NJ-NYGC-S-JS-5429-DXWE357/2021	2021-02-01	North America	USA	HMH	New York Genome Center	Michael Zody et al
EPI_ISL_1912900	USA/NJ-NYGC-S-JS-5430-DYHE806/2021	2021-02-01	North America	USA	HMH	New York Genome Center	Michael Zody et al
EPI_ISL_1912860	USA/NJ-NYGC-S-JS-5441-DYKG995/2021	2021-02-01	North America	USA	HMH	New York Genome Center	Michael Zody et al
EPI_ISL_1912851	USA/NJ-NYGC-S-JS-5442-DYLE534/2021	2021-02-01	North America	USA	HMH	New York Genome Center	Michael Zody et al
EPI_ISL_1912844	USA/NJ-NYGC-S-JS-5457-DYOA326/2021	2021-02-01	North America	USA	HMH	New York Genome Center	Michael Zody et al
EPI_ISL_1912826	USA/NJ-NYGC-S-JS-5460-DYVB078/2021	2021-02-01	North America	USA	HMH	New York Genome Center	Michael Zody et al
EPI_ISL_1912858	USA/NJ-NYGC-S-JS-5462-DZSD433/2021	2021-02-01	North America	USA	HMH	New York Genome Center	Michael Zody et al
EPI_ISL_1912796	USA/NJ-NYGC-S-JS-5467-DZXQ243/2021	2021-02-01	North America	USA	HMH	New York Genome Center	Michael Zody et al
EPI_ISL_1912852	USA/NJ-NYGC-S-JS-5468-EAGY352/2021	2021-02-01	North America	USA	HMH	New York Genome Center	Michael Zody et al
EPI_ISL_1971309	USA/NJ-NYGC-S-JS-7097-HUFH640/2021	2021-03-01	North America	USA	Hackensack Medical Center	New York Genome Center	Michael Zody et al
EPI_ISL_1971349	USA/NJ-NYGC-S-JS-7098-IBTQ697/2021	2021-03-01	North America	USA	Hackensack Medical Center	New York Genome Center	Michael Zody et al
EPI_ISL_1971306	USA/NJ-NYGC-S-JS-7099-HUTX822/2021	2021-03-01	North America	USA	Hackensack Medical Center	New York Genome Center	Michael Zody et al
EPI_ISL_1971269	USA/NJ-NYGC-S-JS-7100-HDYN292/2021	2021-03-01	North America	USA	Hackensack Medical Center	New York Genome Center	Michael Zody et al
EPI_ISL_1971325	USA/NJ-NYGC-S-JS-7171-HSIN826/2021	2021-03-01	North America	USA	Hackensack Medical Center	New York Genome Center	Michael Zody et al
EPI_ISL_1971260	USA/NJ-NYGC-S-JS-7172-HWHZ682/2021	2021-03-01	North America	USA	Hackensack Medical Center	New York Genome Center	Michael Zody et al
EPI_ISL_1971261	USA/NJ-NYGC-S-JS-7175-HWJC723/2021	2021-03-01	North America	USA	Hackensack Medical Center	New York Genome Center	Michael Zody et al
EPI_ISL_1971322	USA/NJ-NYGC-S-JS-7180-HWUZ517/2021	2021-03-01	North America	USA	Hackensack Medical Center	New York Genome Center	Michael Zody et al
EPI_ISL_1971247	USA/NJ-NYGC-S-JS-7182-HXCD221/2021	2021-03-01	North America	USA	Hackensack Medical Center	New York Genome Center	Michael Zody et al
EPI_ISL_1971251	USA/NJ-NYGC-S-JS-7184-HNOR075/2021	2021-03-01	North America	USA	Hackensack Medical Center	New York Genome Center	Michael Zody et al
EPI_ISL_1971298	USA/NJ-NYGC-S-JS-7185-HCLZ204/2021	2021-03-08	North America	USA	Hackensack Medical Center	New York Genome Center	Michael Zody et al
EPI_ISL_1971236	USA/NJ-NYGC-S-JS-7187-HKCM493/2021	2021-03-01	North America	USA	Hackensack Medical Center	New York Genome Center	Michael Zody et al
EPI_ISL_1971329	USA/NJ-NYGC-S-JS-7191-HOBB426/2021	2021-03-01	North America	USA	Hackensack Medical Center	New York Genome Center	Michael Zody et al
EPI_ISL_1971282	USA/NJ-NYGC-S-JS-7194-HOCI680/2021	2021-03-01	North America	USA	Hackensack Medical Center	New York Genome Center	Michael Zody et al
EPI_ISL_1971242	USA/NJ-NYGC-S-JS-7199-HKMJ666/2021	2021-03-01	North America	USA	Hackensack Medical Center	New York Genome Center	Michael Zody et al
EPI_ISL_1971296	USA/NJ-NYGC-S-JS-7204-HOKT019/2021	2021-03-01	North America	USA	Hackensack Medical Center	New York Genome Center	Michael Zody et al
EPI_ISL_2086280	USA/NJ-NYGC-S-JS-7205-KCYB970/2021	2021-03-08	North America	USA	Hackensack Medical Center	New York Genome Center	Michael Zody et al
EPI_ISL_2081005	USA/NJ-NYGC-S-JS-7206-KDVO608/2021	2021-03-08	North America	USA	Hackensack Medical Center	New York Genome Center	Michael Zody et al
EPI_ISL_2081006	USA/NJ-NYGC-S-JS-7208-KEJM208/2021	2021-03-08	North America	USA	Hackensack Medical Center	New York Genome Center	Michael Zody et al
EPI_ISL_2081007	USA/NJ-NYGC-S-JS-7210-KERN264/2021	2021-03-08	North America	USA	Hackensack Medical Center	New York Genome Center	Michael Zody et al
EPI_ISL_2081009	USA/NJ-NYGC-S-JS-7213-KEYN369/2021	2021-03-01	North America	USA	Hackensack Medical Center	New York Genome Center	Michael Zody et al
EPI_ISL_2081010	USA/NJ-NYGC-S-JS-7215-KFAT378/2021	2021-03-08	North America	USA	Hackensack Medical Center	New York Genome Center	Michael Zody et al
EPI_ISL_2081011	USA/NJ-NYGC-S-JS-7216-KFBO978/2021	2021-03-01	North America	USA	Hackensack Medical Center	New York Genome Center	Michael Zody et al
EPI_ISL_2081012	USA/NJ-NYGC-S-JS-7217-KFCG168/2021	2021-03-08	North America	USA	Hackensack Medical Center	New York Genome Center	Michael Zody et al
EPI_ISL_2081013	USA/NJ-NYGC-S-JS-7227-KFHG748/2021	2021-03-08	North America	USA	Hackensack Medical Center	New York Genome Center	Michael Zody et al
EPI_ISL_2081014	USA/NJ-NYGC-S-JS-7230-KFRO105/2021	2021-03-08	North America	USA	Hackensack Medical Center	New York Genome Center	Michael Zody et al
EPI_ISL_2081015	USA/NJ-NYGC-S-JS-7231-KGHF114/2021	2021-03-08	North America	USA	Hackensack Medical Center	New York Genome Center	Michael Zody et al
EPI_ISL_2081016	USA/NJ-NYGC-S-JS-7234-KGRW751/2021	2021-03-01	North America	USA	Hackensack Medical Center	New York Genome Center	Michael Zody et al
EPI_ISL_2081017	USA/NJ-NYGC-S-JS-7239-KGYF639/2021	2021-03-01	North America	USA	Hackensack Medical Center	New York Genome Center	Michael Zody et al
EPI_ISL_2081018	USA/NJ-NYGC-S-JS-7240-KHKD891/2021	2021-03-08	North America	USA	Hackensack Medical Center	New York Genome Center	Michael Zody et al
EPI_ISL_2081020	USA/NJ-NYGC-S-JS-7691-KINH231/2021	2021-03-22	North America	USA	Hackensack Medical Center	New York Genome Center	Michael Zody et al
EPI_ISL_2738387	USA/NJ-NYGC-S-JS-7917-TOFL216/2021	2021-03-29	North America	USA	Hackensack Medical Center	New York Genome Center	Michael Zody et al
EPI_ISL_2738447	USA/NJ-NYGC-S-JS-7927-TOGV563/2021	2021-03-29	North America	USA	Hackensack Medical Center	New York Genome Center	Michael Zody et al
EPI_ISL_2738389	USA/NJ-NYGC-S-JS-7934-TOLJ073/2021	2021-04-05	North America	USA	Hackensack Medical Center	New York Genome Center	Michael Zody et al
EPI_ISL_2738574	USA/NJ-NYGC-S-JS-7939-TOXP852/2021	2021-03-29	North America	USA	Hackensack Medical Center	New York Genome Center	Michael Zody et al
EPI_ISL_2738578	USA/NJ-NYGC-S-JS-7940-TPSF408/2021	2021-03-29	North America	USA	Hackensack Medical Center	New York Genome Center	Michael Zody et al
EPI_ISL_2738450	USA/NJ-NYGC-S-JS-7941-TPTH558/2021	2021-04-05	North America	USA	Hackensack Medical Center	New York Genome Center	Michael Zody et al
EPI_ISL_2738540	USA/NJ-NYGC-S-JS-7954-TQBY324/2021	2021-03-29	North America	USA	Hackensack Medical Center	New York Genome Center	Michael Zody et al
EPI_ISL_2738541	USA/NJ-NYGC-S-JS-7960-TQKA092/2021	2021-03-29	North America	USA	Hackensack Medical Center	New York Genome Center	Michael Zody et al
EPI_ISL_2738559	USA/NJ-NYGC-S-JS-7965-TRDS109/2021	2021-04-05	North America	USA	Hackensack Medical Center	New York Genome Center	Michael Zody et al
EPI_ISL_2738581	USA/NJ-NYGC-S-JS-7966-TRMG996/2021	2021-04-05	North America	USA	Hackensack Medical Center	New York Genome Center	Michael Zody et al
EPI_ISL_2738454	USA/NJ-NYGC-S-JS-7968-TRXR922/2021	2021-03-29	North America	USA	Hackensack Medical Center	New York Genome Center	Michael Zody et al
EPI_ISL_2738543	USA/NJ-NYGC-S-JS-7969-TSDD081/2021	2021-03-29	North America	USA	Hackensack Medical Center	New York Genome Center	Michael Zody et al
EPI_ISL_2738458	USA/NJ-NYGC-S-JS-7987-TSKR498/2021	2021-04-05	North America	USA	Hackensack Medical Center	New York Genome Center	Michael Zody et al
EPI_ISL_2738391	USA/NJ-NYGC-S-JS-7988-TSTO548/2021	2021-04-05	North America	USA	Hackensack Medical Center	New York Genome Center	Michael Zody et al
EPI_ISL_2738393	USA/NJ-NYGC-S-JS-7992-TTPR076/2021	2021-04-05	North America	USA	Hackensack Medical Center	New York Genome Center	Michael Zody et al
EPI_ISL_2738462	USA/NJ-NYGC-S-JS-7995-TUOO221/2021	2021-04-05	North America	USA	Hackensack Medical Center	New York Genome Center	Michael Zody et al
EPI_ISL_2738464	USA/NJ-NYGC-S-JS-9000-TVIS183/2021	2021-04-05	North America	USA	Hackensack Medical Center	New York Genome Center	Michael Zody et al
EPI_ISL_2738395	USA/NJ-NYGC-S-JS-9003-TWSG822/2021	2021-04-05	North America	USA	Hackensack Medical Center	New York Genome Center	Michael Zody et al
EPI_ISL_2738545	USA/NJ-NYGC-S-JS-9262-TXQA172/2021	2021-04-26	North America	USA	Hackensack Medical Center	New York Genome Center	Michael Zody et al
EPI_ISL_2738466	USA/NJ-NYGC-S-JS-9266-TYFM727/2021	2021-04-12	North America	USA	Hackensack Medical Center	New York Genome Center	Michael Zody et al
EPI_ISL_2738469	USA/NJ-NYGC-S-JS-9268-TYTV033/2021	2021-04-19	North America	USA	Hackensack Medical Center	New York Genome Center	Michael Zody et al
EPI_ISL_2738397	USA/NJ-NYGC-S-JS-9273-TYWO280/2021	2021-04-12	North America	USA	Hackensack Medical Center	New York Genome Center	Michael Zody et al
EPI_ISL_2738398	USA/NJ-NYGC-S-JS-9274-TYZG768/2021	2021-04-12	North America	USA	Hackensack Medical Center	New York Genome Center	Michael Zody et al
EPI_ISL_2738400	USA/NJ-NYGC-S-JS-9276-TZCP210/2021	2021-04-19	North America	USA	Hackensack Medical Center	New York Genome Center	Michael Zody et al
EPI_ISL_2738401	USA/NJ-NYGC-S-JS-9277-TZDF086/2021	2021-04-12	North America	USA	Hackensack Medical Center	New York Genome Center	Michael Zody et al
EPI_ISL_2738471	USA/NJ-NYGC-S-JS-9280-UAAB310/2021	2021-04-19	North America	USA	Hackensack Medical Center	New York Genome Center	Michael Zody et al
EPI_ISL_2738473	USA/NJ-NYGC-S-JS-9283-UAOV764/2021	2021-04-12	North America	USA	Hackensack Medical Center	New York Genome Center	Michael Zody et al
EPI_ISL_2738402	USA/NJ-NYGC-S-JS-9293-UAYT791/2021	2021-04-26	North America	USA	Hackensack Medical Center	New York Genome Center	Michael Zody et al
EPI_ISL_2738475	USA/NJ-NYGC-S-JS-9294-UBAJ338/2021	2021-04-12	North America	USA	Hackensack Medical Center	New York Genome Center	Michael Zody et al
EPI_ISL_2738478	USA/NJ-NYGC-S-JS-9298-UBDR315/2021	2021-04-26	North America	USA	Hackensack Medical Center	New York Genome Center	Michael Zody et al
EPI_ISL_2738435	USA/NJ-NYGC-S-JS-9301-UBJK828/2021	2021-04-19	North America	USA	Hackensack Medical Center	New York Genome Center	Michael Zody et al
EPI_ISL_2738480	USA/NJ-NYGC-S-JS-9307-UBWM750/2021	2021-04-12	North America	USA	Hackensack Medical Center	New York Genome Center	Michael Zody et al
EPI_ISL_2738583	USA/NJ-NYGC-S-JS-9320-UBWO938/2021	2021-04-12	North America	USA	Hackensack Medical Center	New York Genome Center	Michael Zody et al
EPI_ISL_2738482	USA/NJ-NYGC-S-JS-9321-UCQD854/2021	2021-04-12	North America	USA	Hackensack Medical Center	New York Genome Center	Michael Zody et al
EPI_ISL_2738403	USA/NJ-NYGC-S-JS-9323-UDME921/2021	2021-04-19	North America	USA	Hackensack Medical Center	New York Genome Center	Michael Zody et al
EPI_ISL_2738404	USA/NJ-NYGC-S-JS-9326-UDTL166/2021	2021-04-12	North America	USA	Hackensack Medical Center	New York Genome Center	Michael Zody et al
EPI_ISL_3246854	USA/NJ-NYGC-S-JS-9553-VPFM763/2021	2021-05-10	North America	USA	Hackensack Medical Center	New York Genome Center	Michael Zody et al
EPI_ISL_3243113	USA/NJ-NYGC-S-JS-9553/2021	2021-05-10	North America	USA	Hackensack Medical Center	New York Genome Center	Michael Zody et al
EPI_ISL_3235356	USA/NJ-NYGC-S-JS-9565-VPLL656/2021	2021-05-10	North America	USA	Hackensack Medical Center	New York Genome Center	Michael Zody et al
EPI_ISL_3235354	USA/NJ-NYGC-S-JS-9573-VPOX680/2021	2021-05-17	North America	USA	Hackensack Medical Center	New York Genome Center	Michael Zody et al
EPI_ISL_3235358	USA/NJ-NYGC-S-JS-9586-VPUJ245/2021	2021-05-03	North America	USA	Hackensack Medical Center	New York Genome Center	Michael Zody et al
EPI_ISL_3235330	USA/NJ-NYGC-S-JS-9596-VPXH889/2021	2021-05-17	North America	USA	Hackensack Medical Center	New York Genome Center	Michael Zody et al
EPI_ISL_3243120	USA/NJ-NYGC-S-JS-9596/2021	2021-05-17	North America	USA	Hackensack Medical Center	New York Genome Center	Michael Zody et al
EPI_ISL_3235315	USA/NJ-NYGC-S-JS-9603-VOQW145/2021	2021-05-17	North America	USA	Hackensack Medical Center	New York Genome Center	Michael Zody et al
EPI_ISL_3246853	USA/NJ-NYGC-S-JS-9604-VORB700/2021	2021-05-17	North America	USA	Hackensack Medical Center	New York Genome Center	Michael Zody et al
EPI_ISL_3235325	USA/NJ-NYGC-S-JS-9673-WDRL650/2021	2021-06-14	North America	USA	Hackensack Medical Center	New York Genome Center	Michael Zody et al
EPI_ISL_3235326	USA/NJ-NYGC-S-JS-9675-WEDI390/2021	2021-06-14	North America	USA	Hackensack Medical Center	New York Genome Center	Michael Zody et al
EPI_ISL_3235327	USA/NJ-NYGC-S-JS-9679-WEEW070/2021	2021-06-14	North America	USA	Hackensack Medical Center	New York Genome Center	Michael Zody et al
EPI_ISL_3235340	USA/NJ-NYGC-S-JS-9683-WFCM590/2021	2021-05-31	North America	USA	Hackensack Medical Center	New York Genome Center	Michael Zody et al
EPI_ISL_3246856	USA/NJ-NYGC-S-JS-9684-WFIK317/2021	2021-05-31	North America	USA	Hackensack Medical Center	New York Genome Center	Michael Zody et al
EPI_ISL_3696326	USA/NJ-NYGC-S-JS-9709-XAXY622/2021	2021-06-28	North America	USA	Hackensack Medical Center	New York Genome Center	Michael Zody et al
EPI_ISL_3696356	USA/NJ-NYGC-S-JS-9793-XPOP815/2021	2021-07-19	North America	USA	Hackensack Medical Center	New York Genome Center	Michael Zody et al
EPI_ISL_3696327	USA/NJ-NYGC-S-JS-9796-XPPE456/2021	2021-06-21	North America	USA	Hackensack Medical Center	New York Genome Center	Michael Zody et al
EPI_ISL_3696328	USA/NJ-NYGC-S-JS-9802-XUFQ637/2021	2021-06-28	North America	USA	Hackensack Medical Center	New York Genome Center	Michael Zody et al
EPI_ISL_3696357	USA/NJ-NYGC-S-JS-9803-XUUV073/2021	2021-06-28	North America	USA	Hackensack Medical Center	New York Genome Center	Michael Zody et al
EPI_ISL_3696329	USA/NJ-NYGC-S-JS-9804-XUYP709/2021	2021-06-28	North America	USA	Hackensack Medical Center	New York Genome Center	Michael Zody et al
EPI_ISL_3696330	USA/NJ-NYGC-S-JS-9810-XPVP495/2021	2021-06-28	North America	USA	Hackensack Medical Center	New York Genome Center	Michael Zody et al
EPI_ISL_3696331	USA/NJ-NYGC-S-JS-9811-XPZB740/2021	2021-07-12	North America	USA	Hackensack Medical Center	New York Genome Center	Michael Zody et al
EPI_ISL_3696358	USA/NJ-NYGC-S-JS-9817-XQXW844/2021	2021-07-12	North America	USA	Hackensack Medical Center	New York Genome Center	Michael Zody et al
EPI_ISL_3696359	USA/NJ-NYGC-S-JS-9828-XRJS538/2021	2021-07-12	North America	USA	Hackensack Medical Center	New York Genome Center	Michael Zody et al
EPI_ISL_3696332	USA/NJ-NYGC-S-JS-9829-XRKF907/2021	2021-07-19	North America	USA	Hackensack Medical Center	New York Genome Center	Michael Zody et al
EPI_ISL_3696360	USA/NJ-NYGC-S-JS-9830-XRLR718/2021	2021-07-12	North America	USA	Hackensack Medical Center	New York Genome Center	Michael Zody et al
EPI_ISL_3696381	USA/NJ-NYGC-S-JS-9831-XRSK373/2021	2021-07-05	North America	USA	Hackensack Medical Center	New York Genome Center	Michael Zody et al
EPI_ISL_3696361	USA/NJ-NYGC-S-JS-9832-XRXL160/2021	2021-06-28	North America	USA	Hackensack Medical Center	New York Genome Center	Michael Zody et al
EPI_ISL_3696333	USA/NJ-NYGC-S-JS-9833-XSCU797/2021	2021-07-05	North America	USA	Hackensack Medical Center	New York Genome Center	Michael Zody et al
EPI_ISL_3696334	USA/NJ-NYGC-S-JS-9834-XSIV920/2021	2021-07-12	North America	USA	Hackensack Medical Center	New York Genome Center	Michael Zody et al
EPI_ISL_3696335	USA/NJ-NYGC-S-JS-9837-XSOI172/2021	2021-07-12	North America	USA	Hackensack Medical Center	New York Genome Center	Michael Zody et al
EPI_ISL_3696336	USA/NJ-NYGC-S-JS-9846-XVCA075/2021	2021-07-12	North America	USA	Hackensack Medical Center	New York Genome Center	Michael Zody et al
EPI_ISL_3696337	USA/NJ-NYGC-S-JS-9852-XVCN258/2021	2021-07-05	North America	USA	Hackensack Medical Center	New York Genome Center	Michael Zody et al
EPI_ISL_2008115	USA/NJ-NYGC-S-OM-1363/2021	2021-01-18	North America	USA	Hackensack Medical Center	New York Genome Center	Michael Zody et al
EPI_ISL_1912871	USA/NJ-NYGC-S-OM-3481-CTHM021/2021	2021-02-01	North America	USA	HMH	New York Genome Center	Michael Zody et al
EPI_ISL_1912886	USA/NJ-NYGC-S-OM-3487-CTYD282/2021	2021-02-01	North America	USA	HMH	New York Genome Center	Michael Zody et al
EPI_ISL_1912908	USA/NJ-NYGC-S-OM-3489-CUHY295/2021	2021-02-01	North America	USA	HMH	New York Genome Center	Michael Zody et al
EPI_ISL_1912882	USA/NJ-NYGC-S-OM-3506-CURM498/2021	2021-02-01	North America	USA	HMH	New York Genome Center	Michael Zody et al
EPI_ISL_1912864	USA/NJ-NYGC-S-OM-3521-CUVL368/2021	2021-02-01	North America	USA	HMH	New York Genome Center	Michael Zody et al
EPI_ISL_1912905	USA/NJ-NYGC-S-OM-3524-CVWT122/2021	2021-02-01	North America	USA	HMH	New York Genome Center	Michael Zody et al
EPI_ISL_1912923	USA/NJ-NYGC-S-OM-3525-CVZU888/2021	2021-02-01	North America	USA	HMH	New York Genome Center	Michael Zody et al
EPI_ISL_1912817	USA/NJ-NYGC-S-OM-3526-CWCV610/2021	2021-02-01	North America	USA	HMH	New York Genome Center	Michael Zody et al
EPI_ISL_1912896	USA/NJ-NYGC-S-OM-3531-CWMQ766/2021	2021-02-01	North America	USA	HMH	New York Genome Center	Michael Zody et al
EPI_ISL_1912890	USA/NJ-NYGC-S-OM-3552-CXLC445/2021	2021-02-01	North America	USA	HMH	New York Genome Center	Michael Zody et al
EPI_ISL_1912833	USA/NJ-NYGC-S-OM-3561-CXLN940/2021	2021-02-01	North America	USA	HMH	New York Genome Center	Michael Zody et al
EPI_ISL_1912853	USA/NJ-NYGC-S-OM-3562-CXRA838/2021	2021-02-01	North America	USA	HMH	New York Genome Center	Michael Zody et al
EPI_ISL_1912831	USA/NJ-NYGC-S-OM-3567-CXUV019/2021	2021-02-01	North America	USA	HMH	New York Genome Center	Michael Zody et al
EPI_ISL_1912801	USA/NJ-NYGC-S-OM-3568-CYAR961/2021	2021-02-01	North America	USA	HMH	New York Genome Center	Michael Zody et al
EPI_ISL_1912907	USA/NJ-NYGC-S-OM-5201-CYLP309/2021	2021-02-08	North America	USA	HMH	New York Genome Center	Michael Zody et al
EPI_ISL_2086272	USA/NJ-NYGC-S-OM-5209-DDMR523/2021	2021-02-01	North America	USA	Hackensack Medical Center	New York Genome Center	Michael Zody et al
EPI_ISL_1912916	USA/NJ-NYGC-S-OM-5213-DDQG400/2021	2021-02-08	North America	USA	HMH	New York Genome Center	Michael Zody et al
EPI_ISL_1912829	USA/NJ-NYGC-S-OM-5214-DDRS911/2021	2021-02-08	North America	USA	HMH	New York Genome Center	Michael Zody et al
EPI_ISL_1912857	USA/NJ-NYGC-S-OM-5218-DEGM334/2021	2021-02-08	North America	USA	HMH	New York Genome Center	Michael Zody et al
EPI_ISL_1912814	USA/NJ-NYGC-S-OM-5219-DERU125/2021	2021-02-01	North America	USA	HMH	New York Genome Center	Michael Zody et al
EPI_ISL_1912863	USA/NJ-NYGC-S-OM-5225-DETQ569/2021	2021-02-01	North America	USA	HMH	New York Genome Center	Michael Zody et al
EPI_ISL_2086273	USA/NJ-NYGC-S-OM-5233-DFAN302/2021	2021-02-08	North America	USA	Hackensack Medical Center	New York Genome Center	Michael Zody et al
EPI_ISL_1912855	USA/NJ-NYGC-S-OM-5235-DFMW906/2021	2021-02-08	North America	USA	HMH	New York Genome Center	Michael Zody et al
EPI_ISL_1912899	USA/NJ-NYGC-S-OM-5236-DFYM108/2021	2021-02-08	North America	USA	HMH	New York Genome Center	Michael Zody et al
EPI_ISL_1912825	USA/NJ-NYGC-S-OM-5237-DFYW185/2021	2021-02-08	North America	USA	HMH	New York Genome Center	Michael Zody et al
EPI_ISL_2086274	USA/NJ-NYGC-S-OM-5238-DGAA310/2021	2021-02-01	North America	USA	Hackensack Medical Center	New York Genome Center	Michael Zody et al
EPI_ISL_1912866	USA/NJ-NYGC-S-OM-5242-DMAN552/2021	2021-02-08	North America	USA	HMH	New York Genome Center	Michael Zody et al
EPI_ISL_1912876	USA/NJ-NYGC-S-OM-5244-DMIB134/2021	2021-02-08	North America	USA	HMH	New York Genome Center	Michael Zody et al
EPI_ISL_1912795	USA/NJ-NYGC-S-OM-5248-DMTT992/2021	2021-02-01	North America	USA	HMH	New York Genome Center	Michael Zody et al
EPI_ISL_1912797	USA/NJ-NYGC-S-OM-5249-DMZK759/2021	2021-02-01	North America	USA	HMH	New York Genome Center	Michael Zody et al
EPI_ISL_2086275	USA/NJ-NYGC-S-OM-5319-DQEZ885/2021	2021-02-08	North America	USA	Hackensack Medical Center	New York Genome Center	Michael Zody et al
EPI_ISL_1912811	USA/NJ-NYGC-S-OM-5320-DQNA749/2021	2021-02-08	North America	USA	HMH	New York Genome Center	Michael Zody et al
EPI_ISL_1912915	USA/NJ-NYGC-S-OM-5321-DQNE486/2021	2021-02-08	North America	USA	HMH	New York Genome Center	Michael Zody et al
EPI_ISL_1912804	USA/NJ-NYGC-S-OM-5325-DQNE814/2021	2021-02-15	North America	USA	HMH	New York Genome Center	Michael Zody et al
EPI_ISL_1912883	USA/NJ-NYGC-S-OM-5331-DQPJ905/2021	2021-02-15	North America	USA	HMH	New York Genome Center	Michael Zody et al
EPI_ISL_1912881	USA/NJ-NYGC-S-OM-5333-DRBX227/2021	2021-02-15	North America	USA	HMH	New York Genome Center	Michael Zody et al
EPI_ISL_1912895	USA/NJ-NYGC-S-OM-5338-DREJ280/2021	2021-02-08	North America	USA	HMH	New York Genome Center	Michael Zody et al
EPI_ISL_2086276	USA/NJ-NYGC-S-OM-5342-DRUH446/2021	2021-02-15	North America	USA	Hackensack Medical Center	New York Genome Center	Michael Zody et al
EPI_ISL_1912902	USA/NJ-NYGC-S-OM-5354-DTLV689/2021	2021-02-15	North America	USA	HMH	New York Genome Center	Michael Zody et al
EPI_ISL_1912921	USA/NJ-NYGC-S-OM-5356-DTML569/2021	2021-02-15	North America	USA	HMH	New York Genome Center	Michael Zody et al
EPI_ISL_1912912	USA/NJ-NYGC-S-OM-5358-DUBS594/2021	2021-02-15	North America	USA	HMH	New York Genome Center	Michael Zody et al
EPI_ISL_1912906	USA/NJ-NYGC-S-OM-5359-DUER454/2021	2021-02-15	North America	USA	HMH	New York Genome Center	Michael Zody et al
EPI_ISL_1912820	USA/NJ-NYGC-S-OM-5362-DUGU606/2021	2021-02-08	North America	USA	HMH	New York Genome Center	Michael Zody et al
EPI_ISL_1912904	USA/NJ-NYGC-S-OM-5364-DUPQ659/2021	2021-02-08	North America	USA	HMH	New York Genome Center	Michael Zody et al
EPI_ISL_1912872	USA/NJ-NYGC-S-OM-5378-EAZA973/2021	2021-02-08	North America	USA	HMH	New York Genome Center	Michael Zody et al
EPI_ISL_1971254	USA/NJ-NYGC-S-OM-5897-HVPG193/2021	2021-03-01	North America	USA	Hackensack Medical Center	New York Genome Center	Michael Zody et al
EPI_ISL_1971283	USA/NJ-NYGC-S-OM-5904-HRYP930/2021	2021-03-01	North America	USA	Hackensack Medical Center	New York Genome Center	Michael Zody et al
EPI_ISL_1971346	USA/NJ-NYGC-S-OM-5905-HVUA253/2021	2021-03-01	North America	USA	Hackensack Medical Center	New York Genome Center	Michael Zody et al
EPI_ISL_1971333	USA/NJ-NYGC-S-OM-5910-HVZS249/2021	2021-03-01	North America	USA	Hackensack Medical Center	New York Genome Center	Michael Zody et al
EPI_ISL_1971295	USA/NJ-NYGC-S-OM-5917-HSAB520/2021	2021-03-01	North America	USA	Hackensack Medical Center	New York Genome Center	Michael Zody et al
EPI_ISL_1971289	USA/NJ-NYGC-S-OM-5932-HSAP041/2021	2021-03-01	North America	USA	Hackensack Medical Center	New York Genome Center	Michael Zody et al
EPI_ISL_1971250	USA/NJ-NYGC-S-OM-5935-HWGG364/2021	2021-03-01	North America	USA	Hackensack Medical Center	New York Genome Center	Michael Zody et al
EPI_ISL_1971233	USA/NJ-NYGC-S-OM-5937-HBPB846/2021	2021-03-01	North America	USA	Hackensack Medical Center	New York Genome Center	Michael Zody et al
EPI_ISL_1971257	USA/NJ-NYGC-S-OM-7101-GVLS413/2021	2021-03-08	North America	USA	Hackensack Medical Center	New York Genome Center	Michael Zody et al
EPI_ISL_1971332	USA/NJ-NYGC-S-OM-7102-GVVC074/2021	2021-03-08	North America	USA	Hackensack Medical Center	New York Genome Center	Michael Zody et al
EPI_ISL_1971340	USA/NJ-NYGC-S-OM-7106-IBXT369/2021	2021-03-08	North America	USA	Hackensack Medical Center	New York Genome Center	Michael Zody et al
EPI_ISL_1971259	USA/NJ-NYGC-S-OM-7112-ICIG434/2021	2021-03-08	North America	USA	Hackensack Medical Center	New York Genome Center	Michael Zody et al
EPI_ISL_1971310	USA/NJ-NYGC-S-OM-7114-HKRH591/2021	2021-03-01	North America	USA	Hackensack Medical Center	New York Genome Center	Michael Zody et al
EPI_ISL_1971308	USA/NJ-NYGC-S-OM-7115-HBGM835/2021	2021-03-08	North America	USA	Hackensack Medical Center	New York Genome Center	Michael Zody et al
EPI_ISL_1971328	USA/NJ-NYGC-S-OM-7116-ICMR333/2021	2021-03-08	North America	USA	Hackensack Medical Center	New York Genome Center	Michael Zody et al
EPI_ISL_1971234	USA/NJ-NYGC-S-OM-7117-ICPP602/2021	2021-03-08	North America	USA	Hackensack Medical Center	New York Genome Center	Michael Zody et al
EPI_ISL_1971315	USA/NJ-NYGC-S-OM-7118-HUVV630/2021	2021-03-08	North America	USA	Hackensack Medical Center	New York Genome Center	Michael Zody et al
EPI_ISL_1971323	USA/NJ-NYGC-S-OM-7122-ICVV352/2021	2021-03-08	North America	USA	Hackensack Medical Center	New York Genome Center	Michael Zody et al
EPI_ISL_1971241	USA/NJ-NYGC-S-OM-7124-HXFM634/2021	2021-03-08	North America	USA	Hackensack Medical Center	New York Genome Center	Michael Zody et al
EPI_ISL_1971316	USA/NJ-NYGC-S-OM-7125-HONC787/2021	2021-03-01	North America	USA	Hackensack Medical Center	New York Genome Center	Michael Zody et al
EPI_ISL_1971327	USA/NJ-NYGC-S-OM-7126-HCMU817/2021	2021-03-08	North America	USA	Hackensack Medical Center	New York Genome Center	Michael Zody et al
EPI_ISL_1971274	USA/NJ-NYGC-S-OM-7128-HOXB417/2021	2021-03-01	North America	USA	Hackensack Medical Center	New York Genome Center	Michael Zody et al
EPI_ISL_1971285	USA/NJ-NYGC-S-OM-7129-HOYH488/2021	2021-03-01	North America	USA	Hackensack Medical Center	New York Genome Center	Michael Zody et al
EPI_ISL_1971317	USA/NJ-NYGC-S-OM-7131-HOYY049/2021	2021-03-01	North America	USA	Hackensack Medical Center	New York Genome Center	Michael Zody et al
EPI_ISL_1971252	USA/NJ-NYGC-S-OM-7135-HXYY307/2021	2021-03-08	North America	USA	Hackensack Medical Center	New York Genome Center	Michael Zody et al
EPI_ISL_2101382	USA/NJ-NYGC-S-OM-7136-HSYJ554/2021	2021-03-08	North America	USA	Hackensack Medical Center	New York Genome Center	Michael Zody et al
EPI_ISL_1971297	USA/NJ-NYGC-S-OM-7138-HPBK175/2021	2021-03-01	North America	USA	Hackensack Medical Center	New York Genome Center	Michael Zody et al
EPI_ISL_1971272	USA/NJ-NYGC-S-OM-7147-HYLB656/2021	2021-03-08	North America	USA	Hackensack Medical Center	New York Genome Center	Michael Zody et al
EPI_ISL_1971319	USA/NJ-NYGC-S-OM-7148-HYUX672/2021	2021-03-08	North America	USA	Hackensack Medical Center	New York Genome Center	Michael Zody et al
EPI_ISL_1971256	USA/NJ-NYGC-S-OM-7150-HYYD655/2021	2021-03-08	North America	USA	Hackensack Medical Center	New York Genome Center	Michael Zody et al
EPI_ISL_1971326	USA/NJ-NYGC-S-OM-7152-HCRG948/2021	2021-03-08	North America	USA	Hackensack Medical Center	New York Genome Center	Michael Zody et al
EPI_ISL_1971245	USA/NJ-NYGC-S-OM-7153-HLUB200/2021	2021-03-01	North America	USA	Hackensack Medical Center	New York Genome Center	Michael Zody et al
EPI_ISL_1971330	USA/NJ-NYGC-S-OM-7154-HQCT073/2021	2021-03-01	North America	USA	Hackensack Medical Center	New York Genome Center	Michael Zody et al
EPI_ISL_1971277	USA/NJ-NYGC-S-OM-7157-HZSV319/2021	2021-03-08	North America	USA	Hackensack Medical Center	New York Genome Center	Michael Zody et al
EPI_ISL_1971321	USA/NJ-NYGC-S-OM-7160-HZVR543/2021	2021-03-08	North America	USA	Hackensack Medical Center	New York Genome Center	Michael Zody et al
EPI_ISL_1971232	USA/NJ-NYGC-S-OM-7161-HTAN266/2021	2021-03-08	North America	USA	Hackensack Medical Center	New York Genome Center	Michael Zody et al
EPI_ISL_1971244	USA/NJ-NYGC-S-OM-7162-HQDJ213/2021	2021-03-01	North America	USA	Hackensack Medical Center	New York Genome Center	Michael Zody et al
EPI_ISL_1971336	USA/NJ-NYGC-S-OM-7165-HCUK730/2021	2021-03-08	North America	USA	Hackensack Medical Center	New York Genome Center	Michael Zody et al
EPI_ISL_1971267	USA/NJ-NYGC-S-OM-7166-HQUP375/2021	2021-03-01	North America	USA	Hackensack Medical Center	New York Genome Center	Michael Zody et al
EPI_ISL_1971271	USA/NJ-NYGC-S-OM-7167-IAJH903/2021	2021-03-08	North America	USA	Hackensack Medical Center	New York Genome Center	Michael Zody et al
EPI_ISL_2081054	USA/NJ-NYGC-S-OM-7335-KUGX951/2021	2021-03-15	North America	USA	Hackensack Medical Center	New York Genome Center	Michael Zody et al
EPI_ISL_2081055	USA/NJ-NYGC-S-OM-7336-KULF224/2021	2021-03-15	North America	USA	Hackensack Medical Center	New York Genome Center	Michael Zody et al
EPI_ISL_2081056	USA/NJ-NYGC-S-OM-7337-KUNT614/2021	2021-03-22	North America	USA	Hackensack Medical Center	New York Genome Center	Michael Zody et al
EPI_ISL_2081057	USA/NJ-NYGC-S-OM-7338-KUTS642/2021	2021-03-22	North America	USA	Hackensack Medical Center	New York Genome Center	Michael Zody et al
EPI_ISL_2081058	USA/NJ-NYGC-S-OM-7339-KUWK224/2021	2021-03-22	North America	USA	Hackensack Medical Center	New York Genome Center	Michael Zody et al
EPI_ISL_2081059	USA/NJ-NYGC-S-OM-7340-KVBF113/2021	2021-03-22	North America	USA	Hackensack Medical Center	New York Genome Center	Michael Zody et al
EPI_ISL_2086282	USA/NJ-NYGC-S-OM-7343-KVLI468/2021	2021-03-22	North America	USA	Hackensack Medical Center	New York Genome Center	Michael Zody et al
EPI_ISL_2081060	USA/NJ-NYGC-S-OM-7346-KWCQ877/2021	2021-03-22	North America	USA	Hackensack Medical Center	New York Genome Center	Michael Zody et al
EPI_ISL_2081061	USA/NJ-NYGC-S-OM-7347-KWDU868/2021	2021-03-22	North America	USA	Hackensack Medical Center	New York Genome Center	Michael Zody et al
EPI_ISL_2081062	USA/NJ-NYGC-S-OM-7351-KWGG465/2021	2021-03-22	North America	USA	Hackensack Medical Center	New York Genome Center	Michael Zody et al
EPI_ISL_2086283	USA/NJ-NYGC-S-OM-7355-KWRS598/2021	2021-03-22	North America	USA	Hackensack Medical Center	New York Genome Center	Michael Zody et al
EPI_ISL_2081063	USA/NJ-NYGC-S-OM-7356-KWVA532/2021	2021-03-22	North America	USA	Hackensack Medical Center	New York Genome Center	Michael Zody et al
EPI_ISL_2081064	USA/NJ-NYGC-S-OM-7358-KWYX406/2021	2021-03-15	North America	USA	Hackensack Medical Center	New York Genome Center	Michael Zody et al
EPI_ISL_2081065	USA/NJ-NYGC-S-OM-7364-KXAS088/2021	2021-03-22	North America	USA	Hackensack Medical Center	New York Genome Center	Michael Zody et al
EPI_ISL_2081066	USA/NJ-NYGC-S-OM-7365-KXBY640/2021	2021-03-15	North America	USA	Hackensack Medical Center	New York Genome Center	Michael Zody et al
EPI_ISL_2086281	USA/NJ-NYGC-S-OM-7782-KKAL987/2021	2021-03-29	North America	USA	Hackensack Medical Center	New York Genome Center	Michael Zody et al
EPI_ISL_2738536	USA/NJ-NYGC-S-OM-9365-VARZ280/2021	2021-05-03	North America	USA	Hackensack Medical Center	New York Genome Center	Michael Zody et al
EPI_ISL_2738563	USA/NJ-NYGC-S-OM-9375-VBGS132/2021	2021-05-03	North America	USA	Hackensack Medical Center	New York Genome Center	Michael Zody et al
EPI_ISL_2738431	USA/NJ-NYGC-S-OM-9385-VBTP970/2021	2021-05-03	North America	USA	Hackensack Medical Center	New York Genome Center	Michael Zody et al
EPI_ISL_2738557	USA/NJ-NYGC-S-OM-9393-VBUY134/2021	2021-05-03	North America	USA	Hackensack Medical Center	New York Genome Center	Michael Zody et al
EPI_ISL_3235337	USA/NJ-NYGC-S-OM-9632-WCCR153/2021	2021-05-31	North America	USA	Hackensack Medical Center	New York Genome Center	Michael Zody et al
EPI_ISL_3235338	USA/NJ-NYGC-S-OM-9643-WCGC901/2021	2021-05-31	North America	USA	Hackensack Medical Center	New York Genome Center	Michael Zody et al
EPI_ISL_3696338	USA/NJ-NYGC-S-OM-9737-XDMG525/2021	2021-07-05	North America	USA	Hackensack Medical Center	New York Genome Center	Michael Zody et al
EPI_ISL_3696362	USA/NJ-NYGC-S-OM-9740-XENP700/2021	2021-07-05	North America	USA	Hackensack Medical Center	New York Genome Center	Michael Zody et al
EPI_ISL_3696363	USA/NJ-NYGC-S-OM-9742-XESY101/2021	2021-07-05	North America	USA	Hackensack Medical Center	New York Genome Center	Michael Zody et al
EPI_ISL_3696364	USA/NJ-NYGC-S-OM-9744-XFCT009/2021	2021-06-21	North America	USA	Hackensack Medical Center	New York Genome Center	Michael Zody et al
EPI_ISL_3696339	USA/NJ-NYGC-S-OM-9746-XFEN785/2021	2021-07-05	North America	USA	Hackensack Medical Center	New York Genome Center	Michael Zody et al
EPI_ISL_3696365	USA/NJ-NYGC-S-OM-9747-XFNL873/2021	2021-06-28	North America	USA	Hackensack Medical Center	New York Genome Center	Michael Zody et al
EPI_ISL_3696366	USA/NJ-NYGC-S-OM-9750-XFXV036/2021	2021-06-21	North America	USA	Hackensack Medical Center	New York Genome Center	Michael Zody et al
EPI_ISL_3696367	USA/NJ-NYGC-S-OM-9759-XGVN162/2021	2021-06-28	North America	USA	Hackensack Medical Center	New York Genome Center	Michael Zody et al
EPI_ISL_3696340	USA/NJ-NYGC-S-OM-9761-XGWW769/2021	2021-06-21	North America	USA	Hackensack Medical Center	New York Genome Center	Michael Zody et al
EPI_ISL_3235352	USA/NJ-NYGC-S-PM-6111-VQRP542/2021	2021-05-17	North America	USA	Hackensack Medical Center	New York Genome Center	Michael Zody et al
EPI_ISL_3246855	USA/NJ-NYGC-S-PM-6114-VRDO837/2021	2021-05-17	North America	USA	Hackensack Medical Center	New York Genome Center	Michael Zody et al
EPI_ISL_3243118	USA/NJ-NYGC-S-PM-6114/2021	2021-05-17	North America	USA	Hackensack Medical Center	New York Genome Center	Michael Zody et al
EPI_ISL_3235346	USA/NJ-NYGC-S-PM-6116-VRHF731/2021	2021-05-17	North America	USA	Hackensack Medical Center	New York Genome Center	Michael Zody et al
EPI_ISL_3243117	USA/NJ-NYGC-S-PM-6116/2021	2021-05-17	North America	USA	Hackensack Medical Center	New York Genome Center	Michael Zody et al
EPI_ISL_3235357	USA/NJ-NYGC-S-PM-6119-VSEO603/2021	2021-05-24	North America	USA	Hackensack Medical Center	New York Genome Center	Michael Zody et al
EPI_ISL_3696341	USA/NJ-NYGC-S-PM-6332-XLEN823/2021	2021-07-05	North America	USA	Hackensack Medical Center	New York Genome Center	Michael Zody et al
EPI_ISL_3696342	USA/NJ-NYGC-S-PM-6333-XLFT855/2021	2021-07-05	North America	USA	Hackensack Medical Center	New York Genome Center	Michael Zody et al
EPI_ISL_3696368	USA/NJ-NYGC-S-PM-6337-XMCQ752/2021	2021-06-28	North America	USA	Hackensack Medical Center	New York Genome Center	Michael Zody et al
EPI_ISL_3696369	USA/NJ-NYGC-S-PM-6385-XPDR600/2021	2021-07-12	North America	USA	Hackensack Medical Center	New York Genome Center	Michael Zody et al
EPI_ISL_2483432	USA/NJ-NYGC-S-RB-4151-QBRO274/2021	2021-04-05	North America	USA	Hackensack Medical Center	New York Genome Center	Michael Zody et al
EPI_ISL_2483382	USA/NJ-NYGC-S-RB-4174-QBUL788/2021	2021-04-12	North America	USA	Hackensack Medical Center	New York Genome Center	Michael Zody et al
EPI_ISL_3696370	USA/NJ-NYGC-S-RB-9710-XBBL385/2021	2021-07-05	North America	USA	Hackensack Medical Center	New York Genome Center	Michael Zody et al
EPI_ISL_3696343	USA/NJ-NYGC-S-RB-9711-XBHD101/2021	2021-06-28	North America	USA	Hackensack Medical Center	New York Genome Center	Michael Zody et al
EPI_ISL_3696371	USA/NJ-NYGC-S-RB-9712-XBJF726/2021	2021-06-28	North America	USA	Hackensack Medical Center	New York Genome Center	Michael Zody et al
EPI_ISL_3696379	USA/NJ-NYGC-S-RB-9774-XSRV283/2021	2021-07-12	North America	USA	Hackensack Medical Center	New York Genome Center	Michael Zody et al
EPI_ISL_1912865	USA/NJ-NYGC-S-RM-3877-CYPG550/2021	2021-01-25	North America	USA	HMH	New York Genome Center	Michael Zody et al
EPI_ISL_1912870	USA/NJ-NYGC-S-RM-3878-CYQC948/2021	2021-02-01	North America	USA	HMH	New York Genome Center	Michael Zody et al
EPI_ISL_1912792	USA/NJ-NYGC-S-RM-3883-CZAZ303/2021	2021-02-01	North America	USA	HMH	New York Genome Center	Michael Zody et al
EPI_ISL_1912894	USA/NJ-NYGC-S-RM-3885-CZRN952/2021	2021-01-25	North America	USA	HMH	New York Genome Center	Michael Zody et al
EPI_ISL_1912791	USA/NJ-NYGC-S-RM-3888-DADS431/2021	2021-02-01	North America	USA	HMH	New York Genome Center	Michael Zody et al
EPI_ISL_1912836	USA/NJ-NYGC-S-RM-3890-DATR889/2021	2021-01-25	North America	USA	HMH	New York Genome Center	Michael Zody et al
EPI_ISL_1912818	USA/NJ-NYGC-S-RM-3894-DBIE118/2021	2021-02-01	North America	USA	HMH	New York Genome Center	Michael Zody et al
EPI_ISL_1912808	USA/NJ-NYGC-S-RM-3896-DBLK431/2021	2021-01-25	North America	USA	HMH	New York Genome Center	Michael Zody et al
EPI_ISL_1912802	USA/NJ-NYGC-S-RM-3897-DBOP675/2021	2021-02-01	North America	USA	HMH	New York Genome Center	Michael Zody et al
EPI_ISL_1912845	USA/NJ-NYGC-S-RM-3898-DBPC436/2021	2021-02-01	North America	USA	HMH	New York Genome Center	Michael Zody et al
EPI_ISL_1912861	USA/NJ-NYGC-S-RM-3899-DBRU650/2021	2021-01-25	North America	USA	HMH	New York Genome Center	Michael Zody et al
EPI_ISL_1912843	USA/NJ-NYGC-S-RM-3911-DCCK081/2021	2021-01-25	North America	USA	HMH	New York Genome Center	Michael Zody et al
EPI_ISL_1912830	USA/NJ-NYGC-S-RM-3914-DCJQ871/2021	2021-02-08	North America	USA	HMH	New York Genome Center	Michael Zody et al
EPI_ISL_1912810	USA/NJ-NYGC-S-RM-3916-DCVK118/2021	2021-02-01	North America	USA	HMH	New York Genome Center	Michael Zody et al
EPI_ISL_1912849	USA/NJ-NYGC-S-RM-3919-DCYF081/2021	2021-02-01	North America	USA	HMH	New York Genome Center	Michael Zody et al
EPI_ISL_1912799	USA/NJ-NYGC-S-RM-3920-DDDF166/2021	2021-01-25	North America	USA	HMH	New York Genome Center	Michael Zody et al
EPI_ISL_1912837	USA/NJ-NYGC-S-RM-3921-DDGE008/2021	2021-01-25	North America	USA	HMH	New York Genome Center	Michael Zody et al
EPI_ISL_1912869	USA/NJ-NYGC-S-RM-3924-DDIX102/2021	2021-02-01	North America	USA	HMH	New York Genome Center	Michael Zody et al
EPI_ISL_1912914	USA/NJ-NYGC-S-RM-5293-DUSV474/2021	2021-02-08	North America	USA	HMH	New York Genome Center	Michael Zody et al
EPI_ISL_1912835	USA/NJ-NYGC-S-RM-5299-DUTS607/2021	2021-02-08	North America	USA	HMH	New York Genome Center	Michael Zody et al
EPI_ISL_1968720	USA/NJ-NYGC-S-RM-5303-BPQN125/2021	2021-02-01	North America	USA	Hackensack Meridian Health	New York Genome Center	Michael Zody et al
EPI_ISL_1912874	USA/NJ-NYGC-S-RM-5314-DWEV790/2021	2021-02-08	North America	USA	HMH	New York Genome Center	Michael Zody et al
EPI_ISL_1971281	USA/NJ-NYGC-S-RM-7035-GXBZ130/2021	2021-02-22	North America	USA	Hackensack Medical Center	New York Genome Center	Michael Zody et al
EPI_ISL_1971286	USA/NJ-NYGC-S-RM-7036-GXGE188/2021	2021-02-22	North America	USA	Hackensack Medical Center	New York Genome Center	Michael Zody et al
EPI_ISL_1971301	USA/NJ-NYGC-S-RM-7037-IAMG206/2021	2021-03-01	North America	USA	Hackensack Medical Center	New York Genome Center	Michael Zody et al
EPI_ISL_1971287	USA/NJ-NYGC-S-RM-7038-IAQX351/2021	2021-03-01	North America	USA	Hackensack Medical Center	New York Genome Center	Michael Zody et al
EPI_ISL_1971278	USA/NJ-NYGC-S-RM-7039-IAYE630/2021	2021-03-08	North America	USA	Hackensack Medical Center	New York Genome Center	Michael Zody et al
EPI_ISL_1971255	USA/NJ-NYGC-S-RM-7041-IAYP285/2021	2021-03-01	North America	USA	Hackensack Medical Center	New York Genome Center	Michael Zody et al
EPI_ISL_1971291	USA/NJ-NYGC-S-RM-7043-IAZT195/2021	2021-03-01	North America	USA	Hackensack Medical Center	New York Genome Center	Michael Zody et al
EPI_ISL_1971342	USA/NJ-NYGC-S-RM-7044-HTBX023/2021	2021-03-01	North America	USA	Hackensack Medical Center	New York Genome Center	Michael Zody et al
EPI_ISL_1971258	USA/NJ-NYGC-S-RM-7045-HTEH516/2021	2021-03-01	North America	USA	Hackensack Medical Center	New York Genome Center	Michael Zody et al
EPI_ISL_1971264	USA/NJ-NYGC-S-RM-7047-IBAN285/2021	2021-03-01	North America	USA	Hackensack Medical Center	New York Genome Center	Michael Zody et al
EPI_ISL_1971335	USA/NJ-NYGC-S-RM-7048-HDNU356/2021	2021-03-01	North America	USA	Hackensack Medical Center	New York Genome Center	Michael Zody et al
EPI_ISL_1971253	USA/NJ-NYGC-S-RM-7049-HTHJ112/2021	2021-03-01	North America	USA	Hackensack Medical Center	New York Genome Center	Michael Zody et al
EPI_ISL_1971243	USA/NJ-NYGC-S-RM-7050-HDTT265/2021	2021-03-08	North America	USA	Hackensack Medical Center	New York Genome Center	Michael Zody et al
EPI_ISL_1971311	USA/NJ-NYGC-S-RM-7053-IBDG006/2021	2021-03-08	North America	USA	Hackensack Medical Center	New York Genome Center	Michael Zody et al
EPI_ISL_1971320	USA/NJ-NYGC-S-RM-7055-HTXK852/2021	2021-03-01	North America	USA	Hackensack Medical Center	New York Genome Center	Michael Zody et al
EPI_ISL_1971275	USA/NJ-NYGC-S-RM-7056-HRAD337/2021	2021-03-01	North America	USA	Hackensack Medical Center	New York Genome Center	Michael Zody et al
EPI_ISL_1971345	USA/NJ-NYGC-S-RM-7058-HQJY135/2021	2021-03-01	North America	USA	Hackensack Medical Center	New York Genome Center	Michael Zody et al
EPI_ISL_2101381	USA/NJ-NYGC-S-RM-7062-HMDO116/2021	2021-03-01	North America	USA	Hackensack Medical Center	New York Genome Center	Michael Zody et al
EPI_ISL_1971341	USA/NJ-NYGC-S-RM-7064-IBFS481/2021	2021-03-08	North America	USA	Hackensack Medical Center	New York Genome Center	Michael Zody et al
EPI_ISL_1971331	USA/NJ-NYGC-S-RM-7067-HRLK840/2021	2021-03-01	North America	USA	Hackensack Medical Center	New York Genome Center	Michael Zody et al
EPI_ISL_1971235	USA/NJ-NYGC-S-RM-7074-HQTM128/2021	2021-03-01	North America	USA	Hackensack Medical Center	New York Genome Center	Michael Zody et al
EPI_ISL_1971324	USA/NJ-NYGC-S-RM-7090-HRMD543/2021	2021-03-01	North America	USA	Hackensack Medical Center	New York Genome Center	Michael Zody et al
EPI_ISL_2081021	USA/NJ-NYGC-S-RM-7299-KKOC434/2021	2021-03-15	North America	USA	Hackensack Medical Center	New York Genome Center	Michael Zody et al
EPI_ISL_2081022	USA/NJ-NYGC-S-RM-7300-KKTN934/2021	2021-03-15	North America	USA	Hackensack Medical Center	New York Genome Center	Michael Zody et al
EPI_ISL_2081023	USA/NJ-NYGC-S-RM-7301-KKYK658/2021	2021-03-22	North America	USA	Hackensack Medical Center	New York Genome Center	Michael Zody et al
EPI_ISL_2081024	USA/NJ-NYGC-S-RM-7302-KKYX213/2021	2021-03-15	North America	USA	Hackensack Medical Center	New York Genome Center	Michael Zody et al
EPI_ISL_2081025	USA/NJ-NYGC-S-RM-7303-KLSA760/2021	2021-03-15	North America	USA	Hackensack Medical Center	New York Genome Center	Michael Zody et al
EPI_ISL_2081026	USA/NJ-NYGC-S-RM-7312-KLXK206/2021	2021-03-15	North America	USA	Hackensack Medical Center	New York Genome Center	Michael Zody et al
EPI_ISL_2081067	USA/NJ-NYGC-S-RM-7328-KXER971/2021	2021-03-22	North America	USA	Hackensack Medical Center	New York Genome Center	Michael Zody et al
EPI_ISL_2738599	USA/NJ-NYGC-S-RM-9192-UEDQ753/2021	2021-04-12	North America	USA	Hackensack Medical Center	New York Genome Center	Michael Zody et al
EPI_ISL_2738406	USA/NJ-NYGC-S-RM-9196-UEEZ921/2021	2021-04-12	North America	USA	Hackensack Medical Center	New York Genome Center	Michael Zody et al
EPI_ISL_2738484	USA/NJ-NYGC-S-RM-9197-UEGP154/2021	2021-04-12	North America	USA	Hackensack Medical Center	New York Genome Center	Michael Zody et al
EPI_ISL_2738485	USA/NJ-NYGC-S-RM-9200-UEPJ159/2021	2021-04-12	North America	USA	Hackensack Medical Center	New York Genome Center	Michael Zody et al
EPI_ISL_2738407	USA/NJ-NYGC-S-RM-9204-UEXL279/2021	2021-04-19	North America	USA	Hackensack Medical Center	New York Genome Center	Michael Zody et al
EPI_ISL_2738486	USA/NJ-NYGC-S-RM-9207-UFJL283/2021	2021-04-05	North America	USA	Hackensack Medical Center	New York Genome Center	Michael Zody et al
EPI_ISL_2738488	USA/NJ-NYGC-S-RM-9212-UFLU736/2021	2021-04-05	North America	USA	Hackensack Medical Center	New York Genome Center	Michael Zody et al
EPI_ISL_2738490	USA/NJ-NYGC-S-RM-9213-UFLV893/2021	2021-04-19	North America	USA	Hackensack Medical Center	New York Genome Center	Michael Zody et al
EPI_ISL_2738565	USA/NJ-NYGC-S-RM-9220-UFUC416/2021	2021-04-12	North America	USA	Hackensack Medical Center	New York Genome Center	Michael Zody et al
EPI_ISL_2738595	USA/NJ-NYGC-S-RM-9221-UGIH101/2021	2021-04-12	North America	USA	Hackensack Medical Center	New York Genome Center	Michael Zody et al
EPI_ISL_2738561	USA/NJ-NYGC-S-RM-9225-UGNH101/2021	2021-04-12	North America	USA	Hackensack Medical Center	New York Genome Center	Michael Zody et al
EPI_ISL_2738587	USA/NJ-NYGC-S-RM-9227-UGNO602/2021	2021-04-12	North America	USA	Hackensack Medical Center	New York Genome Center	Michael Zody et al
EPI_ISL_2738492	USA/NJ-NYGC-S-RM-9234-UGQL854/2021	2021-04-12	North America	USA	Hackensack Medical Center	New York Genome Center	Michael Zody et al
EPI_ISL_3235331	USA/NJ-NYGC-S-RM-9619-VPYQ296/2021	2021-06-07	North America	USA	Hackensack Medical Center	New York Genome Center	Michael Zody et al
EPI_ISL_3243114	USA/NJ-NYGC-S-RM-9619/2021	2021-06-07	North America	USA	Hackensack Medical Center	New York Genome Center	Michael Zody et al
EPI_ISL_3235329	USA/NJ-NYGC-S-RM-9620-VQDW924/2021	2021-05-31	North America	USA	Hackensack Medical Center	New York Genome Center	Michael Zody et al
EPI_ISL_3243115	USA/NJ-NYGC-S-RM-9620/2021	2021-05-31	North America	USA	Hackensack Medical Center	New York Genome Center	Michael Zody et al
EPI_ISL_3235355	USA/NJ-NYGC-S-RM-9651-WCXF878/2021	2021-06-14	North America	USA	Hackensack Medical Center	New York Genome Center	Michael Zody et al
EPI_ISL_3696372	USA/NJ-NYGC-S-RM-9715-XHPP383/2021	2021-07-05	North America	USA	Hackensack Medical Center	New York Genome Center	Michael Zody et al
EPI_ISL_3696344	USA/NJ-NYGC-S-RM-9725-XICT255/2021	2021-06-21	North America	USA	Hackensack Medical Center	New York Genome Center	Michael Zody et al
EPI_ISL_1379308	USA/NJ-NYGC-S-SM-5100-BVKX763/2020	2020-12-28	North America	USA	Hackensack Meridian Health	New York Genome Center	Michael Zody et al
EPI_ISL_1968721	USA/NJ-NYGC-S-SM-5103-BVUR697/2021	2021-02-01	North America	USA	Hackensack Meridian Health	New York Genome Center	Michael Zody et al
EPI_ISL_1379323	USA/NJ-NYGC-S-SM-5106-BXYY207/2020	2020-12-28	North America	USA	Hackensack Meridian Health	New York Genome Center	Michael Zody et al
EPI_ISL_1912824	USA/NJ-NYGC-S-SM-5113-EBLO517/2020	2020-12-21	North America	USA	HMH	New York Genome Center	Michael Zody et al
EPI_ISL_1912813	USA/NJ-NYGC-S-SM-5115-EBSQ063/2021	2021-01-25	North America	USA	HMH	New York Genome Center	Michael Zody et al
EPI_ISL_1912879	USA/NJ-NYGC-S-SM-5117-ECLU442/2020	2020-12-28	North America	USA	HMH	New York Genome Center	Michael Zody et al
EPI_ISL_1912910	USA/NJ-NYGC-S-SM-5118-ECRB200/2021	2021-01-18	North America	USA	HMH	New York Genome Center	Michael Zody et al
EPI_ISL_1912828	USA/NJ-NYGC-S-SM-5127-EEEV741/2021	2021-02-01	North America	USA	HMH	New York Genome Center	Michael Zody et al
EPI_ISL_1912920	USA/NJ-NYGC-S-SM-5130-EEKB617/2021	2021-02-01	North America	USA	HMH	New York Genome Center	Michael Zody et al
EPI_ISL_1912878	USA/NJ-NYGC-S-SM-5131-EEMS712/2020	2020-12-28	North America	USA	HMH	New York Genome Center	Michael Zody et al
EPI_ISL_1912888	USA/NJ-NYGC-S-SM-5132-EEON543/2020	2020-12-21	North America	USA	HMH	New York Genome Center	Michael Zody et al
EPI_ISL_1912880	USA/NJ-NYGC-S-SM-5137-EEUM079/2021	2021-01-18	North America	USA	HMH	New York Genome Center	Michael Zody et al
EPI_ISL_1912846	USA/NJ-NYGC-S-SM-5141-EEZJ081/2021	2021-01-18	North America	USA	HMH	New York Genome Center	Michael Zody et al
EPI_ISL_2086277	USA/NJ-NYGC-S-SM-5145-EFMZ825/2020	2020-12-28	North America	USA	Hackensack Medical Center	New York Genome Center	Michael Zody et al
EPI_ISL_1912903	USA/NJ-NYGC-S-SM-5146-EFNJ903/2021	2021-02-01	North America	USA	HMH	New York Genome Center	Michael Zody et al
EPI_ISL_1912913	USA/NJ-NYGC-S-SM-5152-EFYH141/2021	2021-02-01	North America	USA	HMH	New York Genome Center	Michael Zody et al
EPI_ISL_1912822	USA/NJ-NYGC-S-SM-5163-DIJQ055/2021	2021-01-25	North America	USA	HMH	New York Genome Center	Michael Zody et al
EPI_ISL_1912884	USA/NJ-NYGC-S-SM-5165-DILE264/2021	2021-02-01	North America	USA	HMH	New York Genome Center	Michael Zody et al
EPI_ISL_2086278	USA/NJ-NYGC-S-SM-5178-DGKB143/2021	2021-02-01	North America	USA	Hackensack Medical Center	New York Genome Center	Michael Zody et al
EPI_ISL_1912885	USA/NJ-NYGC-S-SM-5184-DGYH453/2021	2021-02-01	North America	USA	HMH	New York Genome Center	Michael Zody et al
EPI_ISL_1912867	USA/NJ-NYGC-S-SM-5185-DGZH371/2020	2020-10-12	North America	USA	HMH	New York Genome Center	Michael Zody et al
EPI_ISL_1912856	USA/NJ-NYGC-S-SM-5186-DHCL267/2020	2020-10-05	North America	USA	HMH	New York Genome Center	Michael Zody et al
EPI_ISL_1912803	USA/NJ-NYGC-S-SM-5187-DHIC402/2021	2021-01-25	North America	USA	HMH	New York Genome Center	Michael Zody et al
EPI_ISL_1912898	USA/NJ-NYGC-S-SM-5188-DHQC236/2021	2021-02-01	North America	USA	HMH	New York Genome Center	Michael Zody et al
EPI_ISL_1912901	USA/NJ-NYGC-S-SM-5189-DHQK617/2021	2021-01-25	North America	USA	HMH	New York Genome Center	Michael Zody et al
EPI_ISL_1912806	USA/NJ-NYGC-S-SM-5191-DHRO396/2020	2020-12-28	North America	USA	HMH	New York Genome Center	Michael Zody et al
EPI_ISL_1971305	USA/NJ-NYGC-S-SM-5876-HAAM727/2021	2021-03-01	North America	USA	Hackensack Medical Center	New York Genome Center	Michael Zody et al
EPI_ISL_1971350	USA/NJ-NYGC-S-SM-5878-GUHI989/2021	2021-02-22	North America	USA	Hackensack Medical Center	New York Genome Center	Michael Zody et al
EPI_ISL_1971318	USA/NJ-NYGC-S-SM-5889-HVHL789/2021	2021-03-01	North America	USA	Hackensack Medical Center	New York Genome Center	Michael Zody et al
EPI_ISL_2081027	USA/NJ-NYGC-S-SM-7404-KMBN386/2021	2021-03-15	North America	USA	Hackensack Medical Center	New York Genome Center	Michael Zody et al
EPI_ISL_2081028	USA/NJ-NYGC-S-SM-7407-KNTB147/2021	2021-03-29	North America	USA	Hackensack Medical Center	New York Genome Center	Michael Zody et al
EPI_ISL_2081029	USA/NJ-NYGC-S-SM-7411-KOIC233/2021	2021-03-22	North America	USA	Hackensack Medical Center	New York Genome Center	Michael Zody et al
EPI_ISL_2081030	USA/NJ-NYGC-S-SM-7418-KPHD863/2021	2021-03-08	North America	USA	Hackensack Medical Center	New York Genome Center	Michael Zody et al
EPI_ISL_2081031	USA/NJ-NYGC-S-SM-7432-KPKU268/2021	2021-03-29	North America	USA	Hackensack Medical Center	New York Genome Center	Michael Zody et al
EPI_ISL_2081032	USA/NJ-NYGC-S-SM-7440-KPKW965/2021	2021-03-22	North America	USA	Hackensack Medical Center	New York Genome Center	Michael Zody et al
EPI_ISL_2738552	USA/NJ-NYGC-S-SM-9243-UHBN908/2021	2021-04-12	North America	USA	Hackensack Medical Center	New York Genome Center	Michael Zody et al
EPI_ISL_2738499	USA/NJ-NYGC-S-SM-9246-UKED217/2021	2021-04-12	North America	USA	Hackensack Medical Center	New York Genome Center	Michael Zody et al
EPI_ISL_2738553	USA/NJ-NYGC-S-SM-9251-UKGR730/2021	2021-04-19	North America	USA	Hackensack Medical Center	New York Genome Center	Michael Zody et al
EPI_ISL_2769365	USA/NJ-NYGC-S-SM-9260-UKMS519/2021	2021-04-12	North America	USA	Hackensack Medical Center	New York Genome Center	Michael Zody et al
EPI_ISL_3246852	USA/NJ-NYGC-S-SM-9527-VOOU817/2021	2021-05-03	North America	USA	Hackensack Medical Center	New York Genome Center	Michael Zody et al
EPI_ISL_3696377	USA/NJ-NYGC-S-SM-9727-XIKL069/2021	2021-06-28	North America	USA	Hackensack Medical Center	New York Genome Center	Michael Zody et al
EPI_ISL_3696345	USA/NJ-NYGC-S-SM-9734-XIVO596/2021	2021-07-05	North America	USA	Hackensack Medical Center	New York Genome Center	Michael Zody et al
EPI_ISL_3696346	USA/NJ-NYGC-S-SM-9853-XTGF523/2021	2021-07-19	North America	USA	Hackensack Medical Center	New York Genome Center	Michael Zody et al
EPI_ISL_3696373	USA/NJ-NYGC-S-SM-9866-XUCC914/2021	2021-07-05	North America	USA	Hackensack Medical Center	New York Genome Center	Michael Zody et al
EPI_ISL_2008093	USA/NJ-NYGC-SOMC-11/2021	2021-01-01	North America	USA	Hackensack Medical Center	New York Genome Center	Michael Zody et al
EPI_ISL_2008094	USA/NJ-NYGC-SOMC-13/2021	2021-01-01	North America	USA	Hackensack Medical Center	New York Genome Center	Michael Zody et al
EPI_ISL_2008095	USA/NJ-NYGC-SOMC-15/2021	2021-01-01	North America	USA	Hackensack Medical Center	New York Genome Center	Michael Zody et al
EPI_ISL_2008096	USA/NJ-NYGC-SOMC-17/2021	2021-01-01	North America	USA	Hackensack Medical Center	New York Genome Center	Michael Zody et al
EPI_ISL_2500439	USA/NJ-NYGC-V021-repeat-RNA/2021	2021-05-26	North America	USA	Hackensack Medical Center	New York Genome Center	Michael Zody et al
EPI_ISL_2500460	USA/NJ-NYGC-V086-repeat-RNA/2021	2021-05-26	North America	USA	Hackensack Medical Center	New York Genome Center	Michael Zody et al
EPI_ISL_2500440	USA/NJ-NYGC-V087-repeat-RNA/2021	2021-05-26	North America	USA	Hackensack Medical Center	New York Genome Center	Michael Zody et al
EPI_ISL_1971279	USA/NJ-NYGC-V091-GTDK488/2021	2021-03-08	North America	USA	Hackensack Medical Center	New York Genome Center	Michael Zody et al
EPI_ISL_1971265	USA/NJ-NYGC-V092-GTHM841/2021	2021-03-08	North America	USA	Hackensack Medical Center	New York Genome Center	Michael Zody et al
EPI_ISL_1971237	USA/NJ-NYGC-V095-GTLB822/2021	2021-03-01	North America	USA	Hackensack Medical Center	New York Genome Center	Michael Zody et al
EPI_ISL_1971276	USA/NJ-NYGC-V096-GZJC805/2021	2021-03-01	North America	USA	Hackensack Medical Center	New York Genome Center	Michael Zody et al
EPI_ISL_1971314	USA/NJ-NYGC-V097-GYYW078/2021	2021-03-01	North America	USA	Hackensack Medical Center	New York Genome Center	Michael Zody et al
EPI_ISL_2152639	USA/NJ-NYGC-V1-QIAseq/2021	2021-01-12	North America	USA	Hackensack Medical Center	New York Genome Center	Michael Zody et al
EPI_ISL_1971288	USA/NJ-NYGC-V105-HASY772/2021	2021-02-15	North America	USA	Hackensack Medical Center	New York Genome Center	Michael Zody et al
EPI_ISL_1971302	USA/NJ-NYGC-V106-HAPP896/2021	2021-02-08	North America	USA	Hackensack Medical Center	New York Genome Center	Michael Zody et al
EPI_ISL_2086285	USA/NJ-NYGC-V108-LSRW948/2021	2021-03-29	North America	USA	Hackensack Medical Center	New York Genome Center	Michael Zody et al
EPI_ISL_2081120	USA/NJ-NYGC-V109-LTCL191/2021	2021-03-29	North America	USA	Hackensack Medical Center	New York Genome Center	Michael Zody et al
EPI_ISL_2081122	USA/NJ-NYGC-V111-LTIB103/2021	2021-03-29	North America	USA	Hackensack Medical Center	New York Genome Center	Michael Zody et al
EPI_ISL_2081123	USA/NJ-NYGC-V112-LTUY510/2021	2021-04-05	North America	USA	Hackensack Medical Center	New York Genome Center	Michael Zody et al
EPI_ISL_2081124	USA/NJ-NYGC-V114-LUEL535/2021	2021-04-05	North America	USA	Hackensack Medical Center	New York Genome Center	Michael Zody et al
EPI_ISL_2081125	USA/NJ-NYGC-V115-LUIN808/2021	2021-04-12	North America	USA	Hackensack Medical Center	New York Genome Center	Michael Zody et al
EPI_ISL_2081127	USA/NJ-NYGC-V117-LVRU361/2021	2021-04-05	North America	USA	Hackensack Medical Center	New York Genome Center	Michael Zody et al
EPI_ISL_2483393	USA/NJ-NYGC-V119-QLHF002/2021	2021-03-29	North America	USA	Hackensack Medical Center	New York Genome Center	Michael Zody et al
EPI_ISL_2598016	USA/NJ-NYGC-V120-repeat-RNA/2021	2021-05-26	North America	USA	Hackensack Medical Center	New York Genome Center	Michael Zody et al
EPI_ISL_2483351	USA/NJ-NYGC-V121-QLPR478/2021	2021-04-05	North America	USA	Hackensack Medical Center	New York Genome Center	Michael Zody et al
EPI_ISL_2483352	USA/NJ-NYGC-V123-QLWB635/2021	2021-04-05	North America	USA	Hackensack Medical Center	New York Genome Center	Michael Zody et al
EPI_ISL_2483415	USA/NJ-NYGC-V125-QLYL106/2021	2021-04-12	North America	USA	Hackensack Medical Center	New York Genome Center	Michael Zody et al
EPI_ISL_2500441	USA/NJ-NYGC-V131-repeat-RNA/2021	2021-05-26	North America	USA	Hackensack Medical Center	New York Genome Center	Michael Zody et al
EPI_ISL_2500459	USA/NJ-NYGC-V132-repeat-RNA/2021	2021-05-26	North America	USA	Hackensack Medical Center	New York Genome Center	Michael Zody et al
EPI_ISL_2500451	USA/NJ-NYGC-V133-repeat-RNA/2021	2021-05-26	North America	USA	Hackensack Medical Center	New York Genome Center	Michael Zody et al
EPI_ISL_2483416	USA/NJ-NYGC-V135-QMFJ189/2021	2021-04-19	North America	USA	Hackensack Medical Center	New York Genome Center	Michael Zody et al
EPI_ISL_2008097	USA/NJ-NYGC-V14/2021	2021-01-01	North America	USA	Hackensack Medical Center	New York Genome Center	Michael Zody et al
EPI_ISL_2738504	USA/NJ-NYGC-V147-ULBB207/2021	2021-05-03	North America	USA	Hackensack Medical Center	New York Genome Center	Michael Zody et al
EPI_ISL_2738508	USA/NJ-NYGC-V148-ULDX245/2021	2021-05-10	North America	USA	Hackensack Medical Center	New York Genome Center	Michael Zody et al
EPI_ISL_2008098	USA/NJ-NYGC-V15/2021	2021-01-01	North America	USA	Hackensack Medical Center	New York Genome Center	Michael Zody et al
EPI_ISL_2738585	USA/NJ-NYGC-V152-ULSF000/2021	2021-05-03	North America	USA	Hackensack Medical Center	New York Genome Center	Michael Zody et al
EPI_ISL_2738433	USA/NJ-NYGC-V153-ULVC254/2021	2021-05-03	North America	USA	Hackensack Medical Center	New York Genome Center	Michael Zody et al
EPI_ISL_2738413	USA/NJ-NYGC-V155-ULRT343/2021	2021-05-03	North America	USA	Hackensack Medical Center	New York Genome Center	Michael Zody et al
EPI_ISL_2738415	USA/NJ-NYGC-V156-UMCL079/2021	2021-04-26	North America	USA	Hackensack Medical Center	New York Genome Center	Michael Zody et al
EPI_ISL_2738417	USA/NJ-NYGC-V159-UMNT374/2021	2021-04-26	North America	USA	Hackensack Medical Center	New York Genome Center	Michael Zody et al
EPI_ISL_2738419	USA/NJ-NYGC-V161-UMXU260/2021	2021-05-03	North America	USA	Hackensack Medical Center	New York Genome Center	Michael Zody et al
EPI_ISL_2008074	USA/NJ-NYGC-V17/2021	2021-01-01	North America	USA	Hackensack Medical Center	New York Genome Center	Michael Zody et al
EPI_ISL_2738428	USA/NJ-NYGC-V171-UTON579/2021	2021-05-17	North America	USA	Hackensack Medical Center	New York Genome Center	Michael Zody et al
EPI_ISL_2008099	USA/NJ-NYGC-V18/2021	2021-01-01	North America	USA	Hackensack Medical Center	New York Genome Center	Michael Zody et al
EPI_ISL_3235320	USA/NJ-NYGC-V181-VWJQ580/2021	2021-05-10	North America	USA	Hackensack Medical Center	New York Genome Center	Michael Zody et al
EPI_ISL_3235351	USA/NJ-NYGC-V188-VXYA029/2021	2021-05-31	North America	USA	Hackensack Medical Center	New York Genome Center	Michael Zody et al
EPI_ISL_2008042	USA/NJ-NYGC-V19/2021	2021-01-01	North America	USA	Hackensack Medical Center	New York Genome Center	Michael Zody et al
EPI_ISL_2152646	USA/NJ-NYGC-V2-QIAseq/2021	2021-01-12	North America	USA	Hackensack Medical Center	New York Genome Center	Michael Zody et al
EPI_ISL_2008067	USA/NJ-NYGC-V20/2021	2021-01-01	North America	USA	Hackensack Medical Center	New York Genome Center	Michael Zody et al
EPI_ISL_3235335	USA/NJ-NYGC-V202-VYFV966/2021	2021-06-07	North America	USA	Hackensack Medical Center	New York Genome Center	Michael Zody et al
EPI_ISL_3235323	USA/NJ-NYGC-V205-WAGA653/2021	2021-05-10	North America	USA	Hackensack Medical Center	New York Genome Center	Michael Zody et al
EPI_ISL_2008075	USA/NJ-NYGC-V21/2021	2021-01-01	North America	USA	Hackensack Medical Center	New York Genome Center	Michael Zody et al
EPI_ISL_3235336	USA/NJ-NYGC-V212-WBFX951/2021	2021-06-14	North America	USA	Hackensack Medical Center	New York Genome Center	Michael Zody et al
EPI_ISL_3235324	USA/NJ-NYGC-V214-WBHZ957/2021	2021-06-21	North America	USA	Hackensack Medical Center	New York Genome Center	Michael Zody et al
EPI_ISL_3235344	USA/NJ-NYGC-V216-WGBQ381/2021	2021-06-28	North America	USA	Hackensack Medical Center	New York Genome Center	Michael Zody et al
EPI_ISL_2008100	USA/NJ-NYGC-V22/2021	2021-01-01	North America	USA	Hackensack Medical Center	New York Genome Center	Michael Zody et al
EPI_ISL_3696378	USA/NJ-NYGC-V225-XMLY446/2021	2021-07-05	North America	USA	Hackensack Medical Center	New York Genome Center	Michael Zody et al
EPI_ISL_3696374	USA/NJ-NYGC-V229-XIKX405/2021	2021-07-05	North America	USA	Hackensack Medical Center	New York Genome Center	Michael Zody et al
EPI_ISL_2008101	USA/NJ-NYGC-V23/2021	2021-01-01	North America	USA	Hackensack Medical Center	New York Genome Center	Michael Zody et al
EPI_ISL_3696375	USA/NJ-NYGC-V233-XMWC531/2021	2021-07-19	North America	USA	Hackensack Medical Center	New York Genome Center	Michael Zody et al
EPI_ISL_3696376	USA/NJ-NYGC-V238-XNWJ043/2021	2021-07-19	North America	USA	Hackensack Medical Center	New York Genome Center	Michael Zody et al
EPI_ISL_2008102	USA/NJ-NYGC-V24/2021	2021-01-01	North America	USA	Hackensack Medical Center	New York Genome Center	Michael Zody et al
EPI_ISL_3696347	USA/NJ-NYGC-V241-XOEJ669/2021	2021-07-19	North America	USA	Hackensack Medical Center	New York Genome Center	Michael Zody et al
EPI_ISL_3696348	USA/NJ-NYGC-V246-XWOW635/2021	2021-07-19	North America	USA	Hackensack Medical Center	New York Genome Center	Michael Zody et al
EPI_ISL_2008045	USA/NJ-NYGC-V25/2021	2021-01-01	North America	USA	Hackensack Medical Center	New York Genome Center	Michael Zody et al
EPI_ISL_2008069	USA/NJ-NYGC-V26/2021	2021-01-01	North America	USA	Hackensack Medical Center	New York Genome Center	Michael Zody et al
EPI_ISL_2008076	USA/NJ-NYGC-V27/2021	2021-01-01	North America	USA	Hackensack Medical Center	New York Genome Center	Michael Zody et al
EPI_ISL_2008103	USA/NJ-NYGC-V29/2021	2021-01-01	North America	USA	Hackensack Medical Center	New York Genome Center	Michael Zody et al
EPI_ISL_2008064	USA/NJ-NYGC-V30/2021	2021-01-18	North America	USA	Hackensack Medical Center	New York Genome Center	Michael Zody et al
EPI_ISL_2008046	USA/NJ-NYGC-V31/2021	2021-01-11	North America	USA	Hackensack Medical Center	New York Genome Center	Michael Zody et al
EPI_ISL_2008077	USA/NJ-NYGC-V32/2021	2021-01-01	North America	USA	Hackensack Medical Center	New York Genome Center	Michael Zody et al
EPI_ISL_2008065	USA/NJ-NYGC-V33/2021	2021-01-11	North America	USA	Hackensack Medical Center	New York Genome Center	Michael Zody et al
EPI_ISL_2008104	USA/NJ-NYGC-V34/2021	2021-01-11	North America	USA	Hackensack Medical Center	New York Genome Center	Michael Zody et al
EPI_ISL_2008078	USA/NJ-NYGC-V35/2021	2021-01-04	North America	USA	Hackensack Medical Center	New York Genome Center	Michael Zody et al
EPI_ISL_2008113	USA/NJ-NYGC-V36/2021	2021-01-04	North America	USA	Hackensack Medical Center	New York Genome Center	Michael Zody et al
EPI_ISL_2008079	USA/NJ-NYGC-V37/2021	2021-01-04	North America	USA	Hackensack Medical Center	New York Genome Center	Michael Zody et al
EPI_ISL_2008080	USA/NJ-NYGC-V38/2021	2021-01-04	North America	USA	Hackensack Medical Center	New York Genome Center	Michael Zody et al
EPI_ISL_2008105	USA/NJ-NYGC-V39/2021	2021-01-04	North America	USA	Hackensack Medical Center	New York Genome Center	Michael Zody et al
EPI_ISL_2152614	USA/NJ-NYGC-V4-QIAseq/2021	2021-01-12	North America	USA	Hackensack Medical Center	New York Genome Center	Michael Zody et al
EPI_ISL_2008106	USA/NJ-NYGC-V40/2021	2021-01-04	North America	USA	Hackensack Medical Center	New York Genome Center	Michael Zody et al
EPI_ISL_2008081	USA/NJ-NYGC-V41/2021	2021-01-04	North America	USA	Hackensack Medical Center	New York Genome Center	Michael Zody et al
EPI_ISL_2008082	USA/NJ-NYGC-V42/2021	2021-01-11	North America	USA	Hackensack Medical Center	New York Genome Center	Michael Zody et al
EPI_ISL_2008083	USA/NJ-NYGC-V43/2021	2021-01-18	North America	USA	Hackensack Medical Center	New York Genome Center	Michael Zody et al
EPI_ISL_2008107	USA/NJ-NYGC-V45/2021	2021-01-04	North America	USA	Hackensack Medical Center	New York Genome Center	Michael Zody et al
EPI_ISL_2008084	USA/NJ-NYGC-V46/2021	2021-01-04	North America	USA	Hackensack Medical Center	New York Genome Center	Michael Zody et al
EPI_ISL_2008085	USA/NJ-NYGC-V47/2021	2021-01-11	North America	USA	Hackensack Medical Center	New York Genome Center	Michael Zody et al
EPI_ISL_2008086	USA/NJ-NYGC-V48/2021	2021-01-11	North America	USA	Hackensack Medical Center	New York Genome Center	Michael Zody et al
EPI_ISL_2008087	USA/NJ-NYGC-V49/2021	2021-01-18	North America	USA	Hackensack Medical Center	New York Genome Center	Michael Zody et al
EPI_ISL_2008048	USA/NJ-NYGC-V51/2021	2021-01-18	North America	USA	Hackensack Medical Center	New York Genome Center	Michael Zody et al
EPI_ISL_2008088	USA/NJ-NYGC-V52/2021	2021-01-18	North America	USA	Hackensack Medical Center	New York Genome Center	Michael Zody et al
EPI_ISL_2008043	USA/NJ-NYGC-V53/2021	2021-01-18	North America	USA	Hackensack Medical Center	New York Genome Center	Michael Zody et al
EPI_ISL_2008070	USA/NJ-NYGC-V54/2021	2021-01-18	North America	USA	Hackensack Medical Center	New York Genome Center	Michael Zody et al
EPI_ISL_2008089	USA/NJ-NYGC-V55/2021	2021-01-18	North America	USA	Hackensack Medical Center	New York Genome Center	Michael Zody et al
EPI_ISL_2008071	USA/NJ-NYGC-V56/2021	2021-01-18	North America	USA	Hackensack Medical Center	New York Genome Center	Michael Zody et al
EPI_ISL_2008108	USA/NJ-NYGC-V57/2021	2021-01-25	North America	USA	Hackensack Medical Center	New York Genome Center	Michael Zody et al
EPI_ISL_2008066	USA/NJ-NYGC-V58/2021	2021-02-01	North America	USA	Hackensack Medical Center	New York Genome Center	Michael Zody et al
EPI_ISL_2008090	USA/NJ-NYGC-V59/2021	2021-01-25	North America	USA	Hackensack Medical Center	New York Genome Center	Michael Zody et al
EPI_ISL_2152605	USA/NJ-NYGC-V6-QIAseq/2021	2021-01-12	North America	USA	Hackensack Medical Center	New York Genome Center	Michael Zody et al
EPI_ISL_2008072	USA/NJ-NYGC-V60/2021	2021-02-01	North America	USA	Hackensack Medical Center	New York Genome Center	Michael Zody et al
EPI_ISL_2008050	USA/NJ-NYGC-V63/2021	2021-01-11	North America	USA	Hackensack Medical Center	New York Genome Center	Michael Zody et al
EPI_ISL_2008068	USA/NJ-NYGC-V65/2020	2020-12-28	North America	USA	Hackensack Medical Center	New York Genome Center	Michael Zody et al
EPI_ISL_2008109	USA/NJ-NYGC-V67/2021	2021-01-04	North America	USA	Hackensack Medical Center	New York Genome Center	Michael Zody et al
EPI_ISL_2008091	USA/NJ-NYGC-V69/2020	2020-12-28	North America	USA	Hackensack Medical Center	New York Genome Center	Michael Zody et al
EPI_ISL_2152604	USA/NJ-NYGC-V7-QIAseq/2021	2021-01-12	North America	USA	Hackensack Medical Center	New York Genome Center	Michael Zody et al
EPI_ISL_2008110	USA/NJ-NYGC-V70/2021	2021-01-04	North America	USA	Hackensack Medical Center	New York Genome Center	Michael Zody et al
EPI_ISL_2008041	USA/NJ-NYGC-V71/2021	2021-02-01	North America	USA	Hackensack Medical Center	New York Genome Center	Michael Zody et al
EPI_ISL_2008111	USA/NJ-NYGC-V73/2021	2021-01-18	North America	USA	Hackensack Medical Center	New York Genome Center	Michael Zody et al
EPI_ISL_2008063	USA/NJ-NYGC-V75/2021	2021-02-08	North America	USA	Hackensack Medical Center	New York Genome Center	Michael Zody et al
EPI_ISL_2152627	USA/NJ-NYGC-V8-QIAseq/2021	2021-01-12	North America	USA	Hackensack Medical Center	New York Genome Center	Michael Zody et al
EPI_ISL_1912823	USA/NJ-NYGC-V88-DIZR555/2021	2021-02-22	North America	USA	HMH	New York Genome Center	Michael Zody et al
EPI_ISL_2152615	USA/NJ-NYGC-V9-QIAseq/2021	2021-01-12	North America	USA	Hackensack Medical Center	New York Genome Center	Michael Zody et al
EPI_ISL_1532782	USA/NJ-NYULH1082/2021	2021-03-23	North America	USA	NYU Langone Health	Departments of Pathology and Medicine, New York University School of Medicine	Adriana Heguy et al
EPI_ISL_1532745	USA/NJ-NYULH1088/2021	2021-03-30	North America	USA	NYU Langone Health	Departments of Pathology and Medicine, New York University School of Medicine	Adriana Heguy et al
EPI_ISL_1576905	USA/NJ-NYULH1137/2021	2021-04-02	North America	USA	NYU Langone Health	Departments of Pathology and Medicine, New York University School of Medicine	Adriana Heguy et al
EPI_ISL_1576933	USA/NJ-NYULH1165/2021	2021-04-03	North America	USA	NYU Langone Health	Departments of Pathology and Medicine, New York University School of Medicine	Adriana Heguy et al
EPI_ISL_1790002	USA/NJ-NYULH1371/2021	2021-04-15	North America	USA	NYU Langone Health	Departments of Pathology and Medicine, New York University School of Medicine	Adriana Heguy et al
EPI_ISL_1790018	USA/NJ-NYULH1387/2021	2021-04-18	North America	USA	NYU Langone Health	Departments of Pathology and Medicine, New York University School of Medicine	Adriana Heguy et al
EPI_ISL_1922762	USA/NJ-NYULH1521/2020	2020-12-15	North America	USA	NYU Langone Health	Departments of Pathology and Medicine, New York University School of Medicine	Adriana Heguy et al
EPI_ISL_1922767	USA/NJ-NYULH1526/2020	2020-12-15	North America	USA	NYU Langone Health	Departments of Pathology and Medicine, New York University School of Medicine	Adriana Heguy et al
EPI_ISL_1922841	USA/NJ-NYULH1603/2021	2021-04-26	North America	USA	NYU Langone Health	Departments of Pathology and Medicine, New York University School of Medicine	Adriana Heguy et al
EPI_ISL_2161653	USA/NJ-NYULH1670/2020	2020-12-14	North America	USA	NYU Langone Health	Departments of Pathology and Medicine, New York University School of Medicine	Adriana Heguy et al
EPI_ISL_2161677	USA/NJ-NYULH1696/2020	2020-12-12	North America	USA	NYU Langone Health	Departments of Pathology and Medicine, New York University School of Medicine	Adriana Heguy et al
EPI_ISL_2161778	USA/NJ-NYULH1805/2021	2021-05-03	North America	USA	NYU Langone Health	Departments of Pathology and Medicine, New York University School of Medicine	Adriana Heguy et al
EPI_ISL_2202762	USA/NJ-NYULH182/2021	2021-01-15	North America	USA	NYU Langone Health	Departments of Pathology and Medicine, New York University School of Medicine	Adriana Heguy et al
EPI_ISL_2427484	USA/NJ-NYULH1900/2021	2021-05-19	North America	USA	NYU Langone Health	Departments of Pathology and Medicine, New York University School of Medicine	Adriana Heguy et al
EPI_ISL_1060655	USA/NJ-NYULH211/2020	2020-11-11	North America	USA	NYU Langone Health	Departments of Pathology and Medicine, New York University School of Medicine	Adriana Heguy et al
EPI_ISL_1060626	USA/NJ-NYULH248/2020	2020-11-14	North America	USA	NYU Langone Health	Departments of Pathology and Medicine, New York University School of Medicine	Adriana Heguy et al
EPI_ISL_1060671	USA/NJ-NYULH257/2020	2020-11-10	North America	USA	NYU Langone Health	Departments of Pathology and Medicine, New York University School of Medicine	Adriana Heguy et al
EPI_ISL_1060673	USA/NJ-NYULH261/2020	2020-11-10	North America	USA	NYU Langone Health	Departments of Pathology and Medicine, New York University School of Medicine	Adriana Heguy et al
EPI_ISL_1085163	USA/NJ-NYULH277/2021	2021-02-10	North America	USA	NYU Langone Health	Departments of Pathology and Medicine, New York University School of Medicine	Adriana Heguy et al
EPI_ISL_1116516	USA/NJ-NYULH388/2021	2021-02-18	North America	USA	NYU Langone Health	Departments of Pathology and Medicine, New York University School of Medicine	Adriana Heguy et al
EPI_ISL_1116503	USA/NJ-NYULH426/2021	2021-02-11	North America	USA	NYU Langone Health	Departments of Pathology and Medicine, New York University School of Medicine	Adriana Heguy et al
EPI_ISL_1195769	USA/NJ-NYULH477/2021	2021-02-20	North America	USA	NYU Langone Health	Departments of Pathology and Medicine, New York University School of Medicine	Adriana Heguy et al
EPI_ISL_1423445	USA/NJ-NYULH939/2021	2021-03-19	North America	USA	NYU Langone Health	Departments of Pathology and Medicine, New York University School of Medicine	Adriana Heguy et al
EPI_ISL_1423482	USA/NJ-NYULH976/2021	2021-03-19	North America	USA	NYU Langone Health	Departments of Pathology and Medicine, New York University School of Medicine	Adriana Heguy et al
EPI_ISL_1423491	USA/NJ-NYULH985/2021	2021-03-18	North America	USA	NYU Langone Health	Departments of Pathology and Medicine, New York University School of Medicine	Adriana Heguy et al
EPI_ISL_421718	USA/NJ-NYUMC106/2020	2020-03-18	North America	USA	NYU Langone Health	Departments of Pathology and Medicine, New York University School of Medicine	Maria Aguero-Rosenfeld et al
EPI_ISL_421723	USA/NJ-NYUMC111/2020	2020-03-18	North America	USA	NYU Langone Health	Departments of Pathology and Medicine, New York University School of Medicine	Maria Aguero-Rosenfeld et al
EPI_ISL_430356	USA/NJ-NYUMC329/2020	2020-04-02	North America	USA	NYU Langone Health	Departments of Pathology and Medicine, New York University School of Medicine	Maria Aguero-Rosenfeld et al
EPI_ISL_430371	USA/NJ-NYUMC344/2020	2020-04-08	North America	USA	NYU Langone Health	Departments of Pathology and Medicine, New York University School of Medicine	Maria Aguero-Rosenfeld et al
EPI_ISL_430394	USA/NJ-NYUMC367/2020	2020-04-09	North America	USA	NYU Langone Health	Departments of Pathology and Medicine, New York University School of Medicine	Maria Aguero-Rosenfeld et al
EPI_ISL_430403	USA/NJ-NYUMC376/2020	2020-04-10	North America	USA	NYU Langone Health	Departments of Pathology and Medicine, New York University School of Medicine	Maria Aguero-Rosenfeld et al
EPI_ISL_430405	USA/NJ-NYUMC378/2020	2020-04-10	North America	USA	NYU Langone Health	Departments of Pathology and Medicine, New York University School of Medicine	Maria Aguero-Rosenfeld et al
EPI_ISL_430428	USA/NJ-NYUMC401/2020	2020-04-13	North America	USA	NYU Langone Health	Departments of Pathology and Medicine, New York University School of Medicine	Maria Aguero-Rosenfeld et al
EPI_ISL_435483	USA/NJ-NYUMC416/2020	2020-03-30	North America	USA	NYU Langone Health	Departments of Pathology and Medicine, New York University School of Medicine	Maria Aguero-Rosenfeld et al
EPI_ISL_435488	USA/NJ-NYUMC421/2020	2020-04-22	North America	USA	NYU Langone Health	Departments of Pathology and Medicine, New York University School of Medicine	Maria Aguero-Rosenfeld et al
EPI_ISL_435519	USA/NJ-NYUMC452/2020	2020-04-20	North America	USA	NYU Langone Health	Departments of Pathology and Medicine, New York University School of Medicine	Maria Aguero-Rosenfeld et al
EPI_ISL_444655	USA/NJ-NYUMC538/2020	2020-03-30	North America	USA	NYU Langone Health	Departments of Pathology and Medicine, New York University School of Medicine	Maria Aguero-Rosenfeld et al
EPI_ISL_444670	USA/NJ-NYUMC553/2020	2020-03-30	North America	USA	NYU Langone Health	Departments of Pathology and Medicine, New York University School of Medicine	Maria Aguero-Rosenfeld et al
EPI_ISL_444742	USA/NJ-NYUMC625/2020	2020-04-02	North America	USA	NYU Langone Health	Departments of Pathology and Medicine, New York University School of Medicine	Maria Aguero-Rosenfeld et al
EPI_ISL_444744	USA/NJ-NYUMC627/2020	2020-04-02	North America	USA	NYU Langone Health	Departments of Pathology and Medicine, New York University School of Medicine	Maria Aguero-Rosenfeld et al
EPI_ISL_444755	USA/NJ-NYUMC638/2020	2020-04-02	North America	USA	NYU Langone Health	Departments of Pathology and Medicine, New York University School of Medicine	Maria Aguero-Rosenfeld et al
EPI_ISL_444780	USA/NJ-NYUMC663/2020	2020-03-18	North America	USA	NYU Langone Health	Departments of Pathology and Medicine, New York University School of Medicine	Maria Aguero-Rosenfeld et al
EPI_ISL_450399	USA/NJ-NYUMC682/2020	2020-03-30	North America	USA	NYU Langone Health	Departments of Pathology and Medicine, New York University School of Medicine	Maria Aguero-Rosenfeld et al
EPI_ISL_456051	USA/NJ-NYUMC815/2020	2020-03-26	North America	USA	NYU Langone Health	Departments of Pathology and Medicine, New York University School of Medicine	Maria Aguero-Rosenfeld et al
EPI_ISL_421584	USA/NJ-NYUMC83/2020	2020-03-18	North America	USA	NYU Langone Health	Departments of Pathology and Medicine, New York University School of Medicine	Maria Aguero-Rosenfeld et al
EPI_ISL_421585	USA/NJ-NYUMC84/2020	2020-03-18	North America	USA	NYU Langone Health	Departments of Pathology and Medicine, New York University School of Medicine	Maria Aguero-Rosenfeld et al
EPI_ISL_456113	USA/NJ-NYUMC841/2020	2020-04-26	North America	USA	NYU Langone Health	Departments of Pathology and Medicine, New York University School of Medicine	Maria Aguero-Rosenfeld et al
EPI_ISL_1137492	USA/NJ-PHEL-21-0662/2021	2021-01-05	North America	USA	New Jersey Department of Health, Public Health and Environmental Laboratories	New Jersey Public Health and Environmental Laboratories	Lindsey Bodnar et al
EPI_ISL_1700700	USA/NJ-PHEL-21-10006/2021	2021-04-07	North America	USA	NJDOH, Public Health and Environmental Laboratories	NJ_PHEL	Lindsey Bodnar et al
EPI_ISL_1700701	USA/NJ-PHEL-21-10007/2021	2021-04-07	North America	USA	NJDOH, Public Health and Environmental Laboratories	NJ_PHEL	Lindsey Bodnar et al
EPI_ISL_1700702	USA/NJ-PHEL-21-10008/2021	2021-03-19	North America	USA	NJDOH, Public Health and Environmental Laboratories	NJ_PHEL	Lindsey Bodnar et al
EPI_ISL_1700703	USA/NJ-PHEL-21-10009/2021	2021-04-06	North America	USA	NJDOH, Public Health and Environmental Laboratories	NJ_PHEL	Lindsey Bodnar et al
EPI_ISL_1700704	USA/NJ-PHEL-21-10010/2021	2021-04-05	North America	USA	NJDOH, Public Health and Environmental Laboratories	NJ_PHEL	Lindsey Bodnar et al
EPI_ISL_1700705	USA/NJ-PHEL-21-10012/2021	2021-03-31	North America	USA	NJDOH, Public Health and Environmental Laboratories	NJ_PHEL	Lindsey Bodnar et al
EPI_ISL_1700706	USA/NJ-PHEL-21-10013/2021	2021-03-17	North America	USA	NJDOH, Public Health and Environmental Laboratories	NJ_PHEL	Lindsey Bodnar et al
EPI_ISL_1700707	USA/NJ-PHEL-21-10014/2021	2021-04-07	North America	USA	NJDOH, Public Health and Environmental Laboratories	NJ_PHEL	Lindsey Bodnar et al
EPI_ISL_1700708	USA/NJ-PHEL-21-10015/2021	2021-04-07	North America	USA	NJDOH, Public Health and Environmental Laboratories	NJ_PHEL	Lindsey Bodnar et al
EPI_ISL_1700709	USA/NJ-PHEL-21-10017/2021	2021-04-05	North America	USA	NJDOH, Public Health and Environmental Laboratories	NJ_PHEL	Lindsey Bodnar et al
EPI_ISL_1700710	USA/NJ-PHEL-21-10019/2021	2021-04-07	North America	USA	NJDOH, Public Health and Environmental Laboratories	NJ_PHEL	Lindsey Bodnar et al
EPI_ISL_1700711	USA/NJ-PHEL-21-10020/2021	2021-04-08	North America	USA	NJDOH, Public Health and Environmental Laboratories	NJ_PHEL	Lindsey Bodnar et al
EPI_ISL_1732080	USA/NJ-PHEL-21-10021/2021	2021-04-08	North America	USA	NJDOH, Public Health and Environmental Laboratories	NJ_PHEL	Lindsey Bodnar et al
EPI_ISL_1732084	USA/NJ-PHEL-21-10209/2021	2021-04-13	North America	USA	NJDOH, Public Health and Environmental Laboratories	NJ_PHEL	Lindsey Bodnar et al
EPI_ISL_1732081	USA/NJ-PHEL-21-10216/2021	2021-04-08	North America	USA	NJDOH, Public Health and Environmental Laboratories	NJ_PHEL	Lindsey Bodnar et al
EPI_ISL_1732087	USA/NJ-PHEL-21-10217/2021	2021-04-07	North America	USA	NJDOH, Public Health and Environmental Laboratories	NJ_PHEL	Lindsey Bodnar et al
EPI_ISL_1732094	USA/NJ-PHEL-21-10221/2021	2021-04-07	North America	USA	NJDOH, Public Health and Environmental Laboratories	NJ_PHEL	Lindsey Bodnar et al
EPI_ISL_1732116	USA/NJ-PHEL-21-10222/2021	2021-04-12	North America	USA	NJDOH, Public Health and Environmental Laboratories	NJ_PHEL	Lindsey Bodnar et al
EPI_ISL_1732139	USA/NJ-PHEL-21-10223/2021	2021-04-12	North America	USA	NJDOH, Public Health and Environmental Laboratories	NJ_PHEL	Lindsey Bodnar et al
EPI_ISL_1732117	USA/NJ-PHEL-21-10225/2021	2021-04-12	North America	USA	NJDOH, Public Health and Environmental Laboratories	NJ_PHEL	Lindsey Bodnar et al
EPI_ISL_1732124	USA/NJ-PHEL-21-10228/2021	2021-04-10	North America	USA	NJDOH, Public Health and Environmental Laboratories	NJ_PHEL	Lindsey Bodnar et al
EPI_ISL_1732140	USA/NJ-PHEL-21-10230/2021	2021-04-13	North America	USA	NJDOH, Public Health and Environmental Laboratories	NJ_PHEL	Lindsey Bodnar et al
EPI_ISL_1892486	USA/NJ-PHEL-21-10351/2021	2021-04-13	North America	USA	NJDOH, Public Health and Environmental Laboratories	NJ_PHEL	Lindsey Bodnar et al
EPI_ISL_1732114	USA/NJ-PHEL-21-10352/2021	2021-04-10	North America	USA	NJDOH, Public Health and Environmental Laboratories	NJ_PHEL	Lindsey Bodnar et al
EPI_ISL_1892490	USA/NJ-PHEL-21-10459/2021	2021-04-12	North America	USA	NJDOH, Public Health and Environmental Laboratories	NJ_PHEL	Lindsey Bodnar et al
EPI_ISL_1732136	USA/NJ-PHEL-21-10460/2021	2021-04-15	North America	USA	NJDOH, Public Health and Environmental Laboratories	NJ_PHEL	Lindsey Bodnar et al
EPI_ISL_1732110	USA/NJ-PHEL-21-10493/2021	2021-04-15	North America	USA	NJDOH, Public Health and Environmental Laboratories	NJ_PHEL	Lindsey Bodnar et al
EPI_ISL_1732103	USA/NJ-PHEL-21-10495/2021	2021-04-13	North America	USA	NJDOH, Public Health and Environmental Laboratories	NJ_PHEL	Lindsey Bodnar et al
EPI_ISL_1732097	USA/NJ-PHEL-21-10496/2021	2021-04-13	North America	USA	NJDOH, Public Health and Environmental Laboratories	NJ_PHEL	Lindsey Bodnar et al
EPI_ISL_1732096	USA/NJ-PHEL-21-10539/2021	2021-04-14	North America	USA	NJDOH, Public Health and Environmental Laboratories	NJ_PHEL	Lindsey Bodnar et al
EPI_ISL_1732102	USA/NJ-PHEL-21-10550/2021	2021-03-28	North America	USA	NJDOH, Public Health and Environmental Laboratories	NJ_PHEL	Lindsey Bodnar et al
EPI_ISL_1732090	USA/NJ-PHEL-21-10553/2021	2021-03-30	North America	USA	NJDOH, Public Health and Environmental Laboratories	NJ_PHEL	Lindsey Bodnar et al
EPI_ISL_1732109	USA/NJ-PHEL-21-10555/2021	2021-03-30	North America	USA	NJDOH, Public Health and Environmental Laboratories	NJ_PHEL	Lindsey Bodnar et al
EPI_ISL_1732111	USA/NJ-PHEL-21-10590/2021	2021-04-16	North America	USA	NJDOH, Public Health and Environmental Laboratories	NJ_PHEL	Lindsey Bodnar et al
EPI_ISL_1732137	USA/NJ-PHEL-21-10604/2021	2021-04-16	North America	USA	NJDOH, Public Health and Environmental Laboratories	NJ_PHEL	Lindsey Bodnar et al
EPI_ISL_1732138	USA/NJ-PHEL-21-10613/2021	2021-04-16	North America	USA	NJDOH, Public Health and Environmental Laboratories	NJ_PHEL	Lindsey Bodnar et al
EPI_ISL_1892494	USA/NJ-PHEL-21-10783/2021	2021-04-14	North America	USA	NJDOH, Public Health and Environmental Laboratories	NJ_PHEL	Lindsey Bodnar et al
EPI_ISL_1892496	USA/NJ-PHEL-21-10785/2021	2021-04-14	North America	USA	NJDOH, Public Health and Environmental Laboratories	NJ_PHEL	Lindsey Bodnar et al
EPI_ISL_1892498	USA/NJ-PHEL-21-10787/2021	2021-04-12	North America	USA	NJDOH, Public Health and Environmental Laboratories	NJ_PHEL	Lindsey Bodnar et al
EPI_ISL_1892500	USA/NJ-PHEL-21-10789/2021	2021-04-13	North America	USA	NJDOH, Public Health and Environmental Laboratories	NJ_PHEL	Lindsey Bodnar et al
EPI_ISL_1892502	USA/NJ-PHEL-21-10791/2021	2021-04-19	North America	USA	NJDOH, Public Health and Environmental Laboratories	NJ_PHEL	Lindsey Bodnar et al
EPI_ISL_1732113	USA/NJ-PHEL-21-10851/2021	2021-04-12	North America	USA	NJDOH, Public Health and Environmental Laboratories	NJ_PHEL	Lindsey Bodnar et al
EPI_ISL_1732101	USA/NJ-PHEL-21-10852/2021	2021-03-31	North America	USA	NJDOH, Public Health and Environmental Laboratories	NJ_PHEL	Lindsey Bodnar et al
EPI_ISL_1732132	USA/NJ-PHEL-21-10853/2021	2021-04-12	North America	USA	NJDOH, Public Health and Environmental Laboratories	NJ_PHEL	Lindsey Bodnar et al
EPI_ISL_1732107	USA/NJ-PHEL-21-10854/2021	2021-04-12	North America	USA	NJDOH, Public Health and Environmental Laboratories	NJ_PHEL	Lindsey Bodnar et al
EPI_ISL_1732133	USA/NJ-PHEL-21-10855/2021	2021-04-12	North America	USA	NJDOH, Public Health and Environmental Laboratories	NJ_PHEL	Lindsey Bodnar et al
EPI_ISL_1732134	USA/NJ-PHEL-21-10856/2021	2021-03-29	North America	USA	NJDOH, Public Health and Environmental Laboratories	NJ_PHEL	Lindsey Bodnar et al
EPI_ISL_1732128	USA/NJ-PHEL-21-10857/2021	2021-03-31	North America	USA	NJDOH, Public Health and Environmental Laboratories	NJ_PHEL	Lindsey Bodnar et al
EPI_ISL_1732092	USA/NJ-PHEL-21-10858/2021	2021-03-30	North America	USA	NJDOH, Public Health and Environmental Laboratories	NJ_PHEL	Lindsey Bodnar et al
EPI_ISL_1732118	USA/NJ-PHEL-21-10859/2021	2021-03-30	North America	USA	NJDOH, Public Health and Environmental Laboratories	NJ_PHEL	Lindsey Bodnar et al
EPI_ISL_1732130	USA/NJ-PHEL-21-10861/2021	2021-03-31	North America	USA	NJDOH, Public Health and Environmental Laboratories	NJ_PHEL	Lindsey Bodnar et al
EPI_ISL_1732129	USA/NJ-PHEL-21-10862/2021	2021-04-11	North America	USA	NJDOH, Public Health and Environmental Laboratories	NJ_PHEL	Lindsey Bodnar et al
EPI_ISL_1732106	USA/NJ-PHEL-21-10863/2021	2021-04-12	North America	USA	NJDOH, Public Health and Environmental Laboratories	NJ_PHEL	Lindsey Bodnar et al
EPI_ISL_1732131	USA/NJ-PHEL-21-10864/2021	2021-04-12	North America	USA	NJDOH, Public Health and Environmental Laboratories	NJ_PHEL	Lindsey Bodnar et al
EPI_ISL_1732135	USA/NJ-PHEL-21-10865/2021	2021-04-12	North America	USA	NJDOH, Public Health and Environmental Laboratories	NJ_PHEL	Lindsey Bodnar et al
EPI_ISL_1892504	USA/NJ-PHEL-21-10988/2021	2021-04-15	North America	USA	NJDOH, Public Health and Environmental Laboratories	NJ_PHEL	Lindsey Bodnar et al
EPI_ISL_1892506	USA/NJ-PHEL-21-10989/2021	2021-04-16	North America	USA	NJDOH, Public Health and Environmental Laboratories	NJ_PHEL	Lindsey Bodnar et al
EPI_ISL_1892507	USA/NJ-PHEL-21-10991/2021	2021-04-16	North America	USA	NJDOH, Public Health and Environmental Laboratories	NJ_PHEL	Lindsey Bodnar et al
EPI_ISL_1892509	USA/NJ-PHEL-21-11004/2021	2021-04-20	North America	USA	NJDOH, Public Health and Environmental Laboratories	NJ_PHEL	Lindsey Bodnar et al
EPI_ISL_1892511	USA/NJ-PHEL-21-11005/2021	2021-04-20	North America	USA	NJDOH, Public Health and Environmental Laboratories	NJ_PHEL	Lindsey Bodnar et al
EPI_ISL_1892513	USA/NJ-PHEL-21-11132/2021	2021-04-21	North America	USA	NJDOH, Public Health and Environmental Laboratories	NJ_PHEL	Lindsey Bodnar et al
EPI_ISL_1892515	USA/NJ-PHEL-21-11133/2021	2021-04-21	North America	USA	NJDOH, Public Health and Environmental Laboratories	NJ_PHEL	Lindsey Bodnar et al
EPI_ISL_1892517	USA/NJ-PHEL-21-11134/2021	2021-04-21	North America	USA	NJDOH, Public Health and Environmental Laboratories	NJ_PHEL	Lindsey Bodnar et al
EPI_ISL_1892519	USA/NJ-PHEL-21-11135/2021	2021-04-21	North America	USA	NJDOH, Public Health and Environmental Laboratories	NJ_PHEL	Lindsey Bodnar et al
EPI_ISL_1892521	USA/NJ-PHEL-21-11136/2021	2021-04-08	North America	USA	NJDOH, Public Health and Environmental Laboratories	NJ_PHEL	Lindsey Bodnar et al
EPI_ISL_1892523	USA/NJ-PHEL-21-11137/2021	2021-04-21	North America	USA	NJDOH, Public Health and Environmental Laboratories	NJ_PHEL	Lindsey Bodnar et al
EPI_ISL_1892524	USA/NJ-PHEL-21-11138/2021	2021-04-21	North America	USA	NJDOH, Public Health and Environmental Laboratories	NJ_PHEL	Lindsey Bodnar et al
EPI_ISL_1892526	USA/NJ-PHEL-21-11139/2021	2021-04-21	North America	USA	NJDOH, Public Health and Environmental Laboratories	NJ_PHEL	Lindsey Bodnar et al
EPI_ISL_1892528	USA/NJ-PHEL-21-11140/2021	2021-04-21	North America	USA	NJDOH, Public Health and Environmental Laboratories	NJ_PHEL	Lindsey Bodnar et al
EPI_ISL_1892530	USA/NJ-PHEL-21-11141/2021	2021-04-21	North America	USA	NJDOH, Public Health and Environmental Laboratories	NJ_PHEL	Lindsey Bodnar et al
EPI_ISL_1892535	USA/NJ-PHEL-21-11143/2021	2021-04-21	North America	USA	NJDOH, Public Health and Environmental Laboratories	NJ_PHEL	Lindsey Bodnar et al
EPI_ISL_1892539	USA/NJ-PHEL-21-11145/2021	2021-04-21	North America	USA	NJDOH, Public Health and Environmental Laboratories	NJ_PHEL	Lindsey Bodnar et al
EPI_ISL_1892540	USA/NJ-PHEL-21-11146/2021	2021-04-21	North America	USA	NJDOH, Public Health and Environmental Laboratories	NJ_PHEL	Lindsey Bodnar et al
EPI_ISL_1892542	USA/NJ-PHEL-21-11147/2021	2021-04-21	North America	USA	NJDOH, Public Health and Environmental Laboratories	NJ_PHEL	Lindsey Bodnar et al
EPI_ISL_1892545	USA/NJ-PHEL-21-11148/2021	2021-04-21	North America	USA	NJDOH, Public Health and Environmental Laboratories	NJ_PHEL	Lindsey Bodnar et al
EPI_ISL_1892547	USA/NJ-PHEL-21-11149/2021	2021-04-21	North America	USA	NJDOH, Public Health and Environmental Laboratories	NJ_PHEL	Lindsey Bodnar et al
EPI_ISL_1892549	USA/NJ-PHEL-21-11150/2021	2021-04-21	North America	USA	NJDOH, Public Health and Environmental Laboratories	NJ_PHEL	Lindsey Bodnar et al
EPI_ISL_1892551	USA/NJ-PHEL-21-11151/2021	2021-04-21	North America	USA	NJDOH, Public Health and Environmental Laboratories	NJ_PHEL	Lindsey Bodnar et al
EPI_ISL_1892553	USA/NJ-PHEL-21-11152/2021	2021-04-21	North America	USA	NJDOH, Public Health and Environmental Laboratories	NJ_PHEL	Lindsey Bodnar et al
EPI_ISL_1892557	USA/NJ-PHEL-21-11269/2021	2021-04-22	North America	USA	NJDOH, Public Health and Environmental Laboratories	NJ_PHEL	Lindsey Bodnar et al
EPI_ISL_1892559	USA/NJ-PHEL-21-11270/2021	2021-04-17	North America	USA	NJDOH, Public Health and Environmental Laboratories	NJ_PHEL	Lindsey Bodnar et al
EPI_ISL_1892564	USA/NJ-PHEL-21-11272/2021	2021-04-16	North America	USA	NJDOH, Public Health and Environmental Laboratories	NJ_PHEL	Lindsey Bodnar et al
EPI_ISL_1892571	USA/NJ-PHEL-21-11318/2021	2021-04-21	North America	USA	NJDOH, Public Health and Environmental Laboratories	NJ_PHEL	Lindsey Bodnar et al
EPI_ISL_1892573	USA/NJ-PHEL-21-11408/2021	2021-04-17	North America	USA	NJDOH, Public Health and Environmental Laboratories	NJ_PHEL	Lindsey Bodnar et al
EPI_ISL_1892575	USA/NJ-PHEL-21-11411/2021	2021-04-16	North America	USA	NJDOH, Public Health and Environmental Laboratories	NJ_PHEL	Lindsey Bodnar et al
EPI_ISL_1892577	USA/NJ-PHEL-21-11452/2021	2021-03-30	North America	USA	NJDOH, Public Health and Environmental Laboratories	NJ_PHEL	Lindsey Bodnar et al
EPI_ISL_1892583	USA/NJ-PHEL-21-11453/2021	2021-03-30	North America	USA	NJDOH, Public Health and Environmental Laboratories	NJ_PHEL	Lindsey Bodnar et al
EPI_ISL_1892585	USA/NJ-PHEL-21-11454/2021	2021-03-30	North America	USA	NJDOH, Public Health and Environmental Laboratories	NJ_PHEL	Lindsey Bodnar et al
EPI_ISL_1892586	USA/NJ-PHEL-21-11455/2021	2021-04-03	North America	USA	NJDOH, Public Health and Environmental Laboratories	NJ_PHEL	Lindsey Bodnar et al
EPI_ISL_1892588	USA/NJ-PHEL-21-11456/2021	2021-04-02	North America	USA	NJDOH, Public Health and Environmental Laboratories	NJ_PHEL	Lindsey Bodnar et al
EPI_ISL_1892592	USA/NJ-PHEL-21-11459/2021	2021-04-16	North America	USA	NJDOH, Public Health and Environmental Laboratories	NJ_PHEL	Lindsey Bodnar et al
EPI_ISL_1892609	USA/NJ-PHEL-21-11467/2021	2021-04-19	North America	USA	NJDOH, Public Health and Environmental Laboratories	NJ_PHEL	Lindsey Bodnar et al
EPI_ISL_1892613	USA/NJ-PHEL-21-11571/2021	2021-04-20	North America	USA	NJDOH, Public Health and Environmental Laboratories	NJ_PHEL	Lindsey Bodnar et al
EPI_ISL_1969004	USA/NJ-PHEL-21-11619/2021	2021-04-23	North America	USA	NJDOH, Public Health and Environmental Laboratories	NJ_PHEL	Lindsey Bodnar et al
EPI_ISL_1969006	USA/NJ-PHEL-21-11665/2021	2021-04-19	North America	USA	NJDOH, Public Health and Environmental Laboratories	NJ_PHEL	Lindsey Bodnar et al
EPI_ISL_1969007	USA/NJ-PHEL-21-11706/2021	2021-04-22	North America	USA	NJDOH, Public Health and Environmental Laboratories	NJ_PHEL	Lindsey Bodnar et al
EPI_ISL_1969008	USA/NJ-PHEL-21-11769/2021	2021-04-21	North America	USA	NJDOH, Public Health and Environmental Laboratories	NJ_PHEL	Lindsey Bodnar et al
EPI_ISL_1969010	USA/NJ-PHEL-21-11771/2021	2021-04-15	North America	USA	NJDOH, Public Health and Environmental Laboratories	NJ_PHEL	Lindsey Bodnar et al
EPI_ISL_1969011	USA/NJ-PHEL-21-11773/2021	2021-04-20	North America	USA	NJDOH, Public Health and Environmental Laboratories	NJ_PHEL	Lindsey Bodnar et al
EPI_ISL_1969012	USA/NJ-PHEL-21-11774/2021	2021-04-15	North America	USA	NJDOH, Public Health and Environmental Laboratories	NJ_PHEL	Lindsey Bodnar et al
EPI_ISL_2185576	USA/NJ-PHEL-21-11775/2021	2021-04-15	North America	USA	NJDOH, Public Health and Environmental Laboratories	NJ_PHEL	Lindsey Bodnar et al
EPI_ISL_1969013	USA/NJ-PHEL-21-11776/2021	2021-04-23	North America	USA	NJDOH, Public Health and Environmental Laboratories	NJ_PHEL	Lindsey Bodnar et al
EPI_ISL_1969014	USA/NJ-PHEL-21-11777/2021	2021-04-21	North America	USA	NJDOH, Public Health and Environmental Laboratories	NJ_PHEL	Lindsey Bodnar et al
EPI_ISL_1969015	USA/NJ-PHEL-21-11778/2021	2021-04-22	North America	USA	NJDOH, Public Health and Environmental Laboratories	NJ_PHEL	Lindsey Bodnar et al
EPI_ISL_1969016	USA/NJ-PHEL-21-11779/2021	2021-04-20	North America	USA	NJDOH, Public Health and Environmental Laboratories	NJ_PHEL	Lindsey Bodnar et al
EPI_ISL_1969017	USA/NJ-PHEL-21-11780/2021	2021-04-22	North America	USA	NJDOH, Public Health and Environmental Laboratories	NJ_PHEL	Lindsey Bodnar et al
EPI_ISL_2185577	USA/NJ-PHEL-21-11781/2021	2021-04-20	North America	USA	NJDOH, Public Health and Environmental Laboratories	NJ_PHEL	Lindsey Bodnar et al
EPI_ISL_1969020	USA/NJ-PHEL-21-11875/2021	2021-04-14	North America	USA	NJDOH, Public Health and Environmental Laboratories	NJ_PHEL	Lindsey Bodnar et al
EPI_ISL_1969021	USA/NJ-PHEL-21-11877/2021	2021-04-24	North America	USA	NJDOH, Public Health and Environmental Laboratories	NJ_PHEL	Lindsey Bodnar et al
EPI_ISL_1969022	USA/NJ-PHEL-21-11878/2021	2021-04-26	North America	USA	NJDOH, Public Health and Environmental Laboratories	NJ_PHEL	Lindsey Bodnar et al
EPI_ISL_1969023	USA/NJ-PHEL-21-11879/2021	2021-04-21	North America	USA	NJDOH, Public Health and Environmental Laboratories	NJ_PHEL	Lindsey Bodnar et al
EPI_ISL_1969024	USA/NJ-PHEL-21-11881/2021	2021-04-21	North America	USA	NJDOH, Public Health and Environmental Laboratories	NJ_PHEL	Lindsey Bodnar et al
EPI_ISL_1969025	USA/NJ-PHEL-21-11934/2021	2021-04-24	North America	USA	NJDOH, Public Health and Environmental Laboratories	NJ_PHEL	Lindsey Bodnar et al
EPI_ISL_1969026	USA/NJ-PHEL-21-12007/2021	2021-04-28	North America	USA	NJDOH, Public Health and Environmental Laboratories	NJ_PHEL	Lindsey Bodnar et al
EPI_ISL_1969028	USA/NJ-PHEL-21-12009/2021	2021-04-28	North America	USA	NJDOH, Public Health and Environmental Laboratories	NJ_PHEL	Lindsey Bodnar et al
EPI_ISL_1969029	USA/NJ-PHEL-21-12010/2021	2021-04-28	North America	USA	NJDOH, Public Health and Environmental Laboratories	NJ_PHEL	Lindsey Bodnar et al
EPI_ISL_1969030	USA/NJ-PHEL-21-12011/2021	2021-04-28	North America	USA	NJDOH, Public Health and Environmental Laboratories	NJ_PHEL	Lindsey Bodnar et al
EPI_ISL_1969031	USA/NJ-PHEL-21-12012/2021	2021-04-28	North America	USA	NJDOH, Public Health and Environmental Laboratories	NJ_PHEL	Lindsey Bodnar et al
EPI_ISL_1969032	USA/NJ-PHEL-21-12013/2021	2021-04-28	North America	USA	NJDOH, Public Health and Environmental Laboratories	NJ_PHEL	Lindsey Bodnar et al
EPI_ISL_2185578	USA/NJ-PHEL-21-12014/2021	2021-04-22	North America	USA	NJDOH, Public Health and Environmental Laboratories	NJ_PHEL	Lindsey Bodnar et al
EPI_ISL_1969034	USA/NJ-PHEL-21-12016/2021	2021-04-28	North America	USA	NJDOH, Public Health and Environmental Laboratories	NJ_PHEL	Lindsey Bodnar et al
EPI_ISL_1969036	USA/NJ-PHEL-21-12019/2021	2021-04-25	North America	USA	NJDOH, Public Health and Environmental Laboratories	NJ_PHEL	Lindsey Bodnar et al
EPI_ISL_1969037	USA/NJ-PHEL-21-12020/2021	2021-04-28	North America	USA	NJDOH, Public Health and Environmental Laboratories	NJ_PHEL	Lindsey Bodnar et al
EPI_ISL_1969042	USA/NJ-PHEL-21-12066/2021	2021-04-25	North America	USA	NJDOH, Public Health and Environmental Laboratories	NJ_PHEL	Lindsey Bodnar et al
EPI_ISL_1969043	USA/NJ-PHEL-21-12067/2021	2021-04-21	North America	USA	NJDOH, Public Health and Environmental Laboratories	NJ_PHEL	Lindsey Bodnar et al
EPI_ISL_1969044	USA/NJ-PHEL-21-12069/2021	2021-04-21	North America	USA	NJDOH, Public Health and Environmental Laboratories	NJ_PHEL	Lindsey Bodnar et al
EPI_ISL_1969046	USA/NJ-PHEL-21-12071/2021	2021-04-21	North America	USA	NJDOH, Public Health and Environmental Laboratories	NJ_PHEL	Lindsey Bodnar et al
EPI_ISL_1969047	USA/NJ-PHEL-21-12073/2021	2021-04-24	North America	USA	NJDOH, Public Health and Environmental Laboratories	NJ_PHEL	Lindsey Bodnar et al
EPI_ISL_1969048	USA/NJ-PHEL-21-12074/2021	2021-04-21	North America	USA	NJDOH, Public Health and Environmental Laboratories	NJ_PHEL	Lindsey Bodnar et al
EPI_ISL_1969050	USA/NJ-PHEL-21-12076/2021	2021-04-25	North America	USA	NJDOH, Public Health and Environmental Laboratories	NJ_PHEL	Lindsey Bodnar et al
EPI_ISL_1969051	USA/NJ-PHEL-21-12078/2021	2021-04-21	North America	USA	NJDOH, Public Health and Environmental Laboratories	NJ_PHEL	Lindsey Bodnar et al
EPI_ISL_1969052	USA/NJ-PHEL-21-12079/2021	2021-04-25	North America	USA	NJDOH, Public Health and Environmental Laboratories	NJ_PHEL	Lindsey Bodnar et al
EPI_ISL_1969053	USA/NJ-PHEL-21-12080/2021	2021-04-21	North America	USA	NJDOH, Public Health and Environmental Laboratories	NJ_PHEL	Lindsey Bodnar et al
EPI_ISL_1969054	USA/NJ-PHEL-21-12081/2021	2021-04-24	North America	USA	NJDOH, Public Health and Environmental Laboratories	NJ_PHEL	Lindsey Bodnar et al
EPI_ISL_1969055	USA/NJ-PHEL-21-12082/2021	2021-04-25	North America	USA	NJDOH, Public Health and Environmental Laboratories	NJ_PHEL	Lindsey Bodnar et al
EPI_ISL_2185583	USA/NJ-PHEL-21-12087/2021	2021-04-24	North America	USA	NJDOH, Public Health and Environmental Laboratories	NJ_PHEL	Lindsey Bodnar et al
EPI_ISL_1969059	USA/NJ-PHEL-21-12090/2021	2021-04-24	North America	USA	NJDOH, Public Health and Environmental Laboratories	NJ_PHEL	Lindsey Bodnar et al
EPI_ISL_1969061	USA/NJ-PHEL-21-12094/2021	2021-04-24	North America	USA	NJDOH, Public Health and Environmental Laboratories	NJ_PHEL	Lindsey Bodnar et al
EPI_ISL_1969064	USA/NJ-PHEL-21-12097/2021	2021-04-21	North America	USA	NJDOH, Public Health and Environmental Laboratories	NJ_PHEL	Lindsey Bodnar et al
EPI_ISL_1969065	USA/NJ-PHEL-21-12179/2021	2021-04-21	North America	USA	NJDOH, Public Health and Environmental Laboratories	NJ_PHEL	Lindsey Bodnar et al
EPI_ISL_1969066	USA/NJ-PHEL-21-12180/2021	2021-04-21	North America	USA	NJDOH, Public Health and Environmental Laboratories	NJ_PHEL	Lindsey Bodnar et al
EPI_ISL_1969069	USA/NJ-PHEL-21-12186/2021	2021-04-21	North America	USA	NJDOH, Public Health and Environmental Laboratories	NJ_PHEL	Lindsey Bodnar et al
EPI_ISL_1969070	USA/NJ-PHEL-21-12187/2021	2021-04-22	North America	USA	NJDOH, Public Health and Environmental Laboratories	NJ_PHEL	Lindsey Bodnar et al
EPI_ISL_2185584	USA/NJ-PHEL-21-12192/2021	2021-04-29	North America	USA	NJDOH, Public Health and Environmental Laboratories	NJ_PHEL	Lindsey Bodnar et al
EPI_ISL_1960010	USA/NJ-PHEL-21-12194/2021	2021-04-16	North America	USA	NJDOH, Public Health and Environmental Laboratories	NJ_PHEL	Lindsey Bodnar et al
EPI_ISL_1960011	USA/NJ-PHEL-21-12266/2021	2021-04-16	North America	USA	NJDOH, Public Health and Environmental Laboratories	NJ_PHEL	Lindsey Bodnar et al
EPI_ISL_1960014	USA/NJ-PHEL-21-12270/2021	2021-04-21	North America	USA	NJDOH, Public Health and Environmental Laboratories	NJ_PHEL	Lindsey Bodnar et al
EPI_ISL_1960015	USA/NJ-PHEL-21-12271/2021	2021-04-21	North America	USA	NJDOH, Public Health and Environmental Laboratories	NJ_PHEL	Lindsey Bodnar et al
EPI_ISL_1960016	USA/NJ-PHEL-21-12272/2021	2021-04-21	North America	USA	NJDOH, Public Health and Environmental Laboratories	NJ_PHEL	Lindsey Bodnar et al
EPI_ISL_1960017	USA/NJ-PHEL-21-12274/2021	2021-04-21	North America	USA	NJDOH, Public Health and Environmental Laboratories	NJ_PHEL	Lindsey Bodnar et al
EPI_ISL_2281847	USA/NJ-PHEL-21-12340/2021	2021-03-29	North America	USA	NJDOH, Public Health and Environmental Laboratories	NJ_PHEL	Lindsey Bodnar et al
EPI_ISL_2281851	USA/NJ-PHEL-21-12344/2021	2021-03-27	North America	USA	NJDOH, Public Health and Environmental Laboratories	NJ_PHEL	Lindsey Bodnar et al
EPI_ISL_2281852	USA/NJ-PHEL-21-12415/2021	2021-04-29	North America	USA	NJDOH, Public Health and Environmental Laboratories	NJ_PHEL	Lindsey Bodnar et al
EPI_ISL_2185585	USA/NJ-PHEL-21-12416/2021	2021-04-29	North America	USA	NJDOH, Public Health and Environmental Laboratories	NJ_PHEL	Lindsey Bodnar et al
EPI_ISL_2281853	USA/NJ-PHEL-21-12422/2021	2021-04-26	North America	USA	NJDOH, Public Health and Environmental Laboratories	NJ_PHEL	Lindsey Bodnar et al
EPI_ISL_2376100	USA/NJ-PHEL-21-12529/2021	2021-05-01	North America	USA	NJDOH, Public Health and Environmental Laboratories	NJ_PHEL	Lindsey Bodnar et al
EPI_ISL_2376101	USA/NJ-PHEL-21-12530/2021	2021-05-01	North America	USA	NJDOH, Public Health and Environmental Laboratories	NJ_PHEL	Lindsey Bodnar et al
EPI_ISL_2281854	USA/NJ-PHEL-21-12533/2021	2021-04-29	North America	USA	NJDOH, Public Health and Environmental Laboratories	NJ_PHEL	Lindsey Bodnar et al
EPI_ISL_2281855	USA/NJ-PHEL-21-12535/2021	2021-04-29	North America	USA	NJDOH, Public Health and Environmental Laboratories	NJ_PHEL	Lindsey Bodnar et al
EPI_ISL_2185588	USA/NJ-PHEL-21-12536/2021	2021-04-28	North America	USA	NJDOH, Public Health and Environmental Laboratories	NJ_PHEL	Lindsey Bodnar et al
EPI_ISL_2281856	USA/NJ-PHEL-21-12537/2021	2021-04-27	North America	USA	NJDOH, Public Health and Environmental Laboratories	NJ_PHEL	Lindsey Bodnar et al
EPI_ISL_2281857	USA/NJ-PHEL-21-12538/2021	2021-04-27	North America	USA	NJDOH, Public Health and Environmental Laboratories	NJ_PHEL	Lindsey Bodnar et al
EPI_ISL_2185589	USA/NJ-PHEL-21-12539/2021	2021-04-27	North America	USA	NJDOH, Public Health and Environmental Laboratories	NJ_PHEL	Lindsey Bodnar et al
EPI_ISL_2281859	USA/NJ-PHEL-21-12542/2021	2021-04-26	North America	USA	NJDOH, Public Health and Environmental Laboratories	NJ_PHEL	Lindsey Bodnar et al
EPI_ISL_2281860	USA/NJ-PHEL-21-12543/2021	2021-04-26	North America	USA	NJDOH, Public Health and Environmental Laboratories	NJ_PHEL	Lindsey Bodnar et al
EPI_ISL_2185591	USA/NJ-PHEL-21-12544/2021	2021-04-27	North America	USA	NJDOH, Public Health and Environmental Laboratories	NJ_PHEL	Lindsey Bodnar et al
EPI_ISL_2185592	USA/NJ-PHEL-21-12546/2021	2021-04-12	North America	USA	NJDOH, Public Health and Environmental Laboratories	NJ_PHEL	Lindsey Bodnar et al
EPI_ISL_2185593	USA/NJ-PHEL-21-12547/2021	2021-04-28	North America	USA	NJDOH, Public Health and Environmental Laboratories	NJ_PHEL	Lindsey Bodnar et al
EPI_ISL_2185594	USA/NJ-PHEL-21-12567/2021	2021-05-03	North America	USA	NJDOH, Public Health and Environmental Laboratories	NJ_PHEL	Lindsey Bodnar et al
EPI_ISL_2185595	USA/NJ-PHEL-21-12642/2021	2021-05-04	North America	USA	NJDOH, Public Health and Environmental Laboratories	NJ_PHEL	Lindsey Bodnar et al
EPI_ISL_2185596	USA/NJ-PHEL-21-12689/2021	2021-04-30	North America	USA	NJDOH, Public Health and Environmental Laboratories	NJ_PHEL	Lindsey Bodnar et al
EPI_ISL_2185597	USA/NJ-PHEL-21-12770/2021	2021-05-05	North America	USA	NJDOH, Public Health and Environmental Laboratories	NJ_PHEL	Lindsey Bodnar et al
EPI_ISL_2185598	USA/NJ-PHEL-21-12771/2021	2021-05-05	North America	USA	NJDOH, Public Health and Environmental Laboratories	NJ_PHEL	Lindsey Bodnar et al
EPI_ISL_2185599	USA/NJ-PHEL-21-12773/2021	2021-05-05	North America	USA	NJDOH, Public Health and Environmental Laboratories	NJ_PHEL	Lindsey Bodnar et al
EPI_ISL_2185600	USA/NJ-PHEL-21-12774/2021	2021-05-05	North America	USA	NJDOH, Public Health and Environmental Laboratories	NJ_PHEL	Lindsey Bodnar et al
EPI_ISL_2185601	USA/NJ-PHEL-21-12775/2021	2021-05-05	North America	USA	NJDOH, Public Health and Environmental Laboratories	NJ_PHEL	Lindsey Bodnar et al
EPI_ISL_2185602	USA/NJ-PHEL-21-12776/2021	2021-05-05	North America	USA	NJDOH, Public Health and Environmental Laboratories	NJ_PHEL	Lindsey Bodnar et al
EPI_ISL_2185603	USA/NJ-PHEL-21-12778/2021	2021-05-05	North America	USA	NJDOH, Public Health and Environmental Laboratories	NJ_PHEL	Lindsey Bodnar et al
EPI_ISL_2185604	USA/NJ-PHEL-21-12779/2021	2021-05-05	North America	USA	NJDOH, Public Health and Environmental Laboratories	NJ_PHEL	Lindsey Bodnar et al
EPI_ISL_2185605	USA/NJ-PHEL-21-12780/2021	2021-05-05	North America	USA	NJDOH, Public Health and Environmental Laboratories	NJ_PHEL	Lindsey Bodnar et al
EPI_ISL_2185606	USA/NJ-PHEL-21-12781/2021	2021-05-05	North America	USA	NJDOH, Public Health and Environmental Laboratories	NJ_PHEL	Lindsey Bodnar et al
EPI_ISL_2282016	USA/NJ-PHEL-21-12843/2021	2021-05-05	North America	USA	NJDOH, Public Health and Environmental Laboratories	NJ_PHEL	Lindsey Bodnar et al
EPI_ISL_2185609	USA/NJ-PHEL-21-12849/2021	2021-05-05	North America	USA	NJDOH, Public Health and Environmental Laboratories	NJ_PHEL	Lindsey Bodnar et al
EPI_ISL_2185613	USA/NJ-PHEL-21-12975/2021	2021-05-05	North America	USA	NJDOH, Public Health and Environmental Laboratories	NJ_PHEL	Lindsey Bodnar et al
EPI_ISL_2185614	USA/NJ-PHEL-21-12979/2021	2021-05-03	North America	USA	NJDOH, Public Health and Environmental Laboratories	NJ_PHEL	Lindsey Bodnar et al
EPI_ISL_2282020	USA/NJ-PHEL-21-12980/2021	2021-05-05	North America	USA	NJDOH, Public Health and Environmental Laboratories	NJ_PHEL	Lindsey Bodnar et al
EPI_ISL_2282024	USA/NJ-PHEL-21-12982/2021	2021-05-03	North America	USA	NJDOH, Public Health and Environmental Laboratories	NJ_PHEL	Lindsey Bodnar et al
EPI_ISL_2185617	USA/NJ-PHEL-21-13023/2021	2021-03-31	North America	USA	NJDOH, Public Health and Environmental Laboratories	NJ_PHEL	Lindsey Bodnar et al
EPI_ISL_2185618	USA/NJ-PHEL-21-13024/2021	2021-03-31	North America	USA	NJDOH, Public Health and Environmental Laboratories	NJ_PHEL	Lindsey Bodnar et al
EPI_ISL_2185619	USA/NJ-PHEL-21-13025/2021	2021-03-31	North America	USA	NJDOH, Public Health and Environmental Laboratories	NJ_PHEL	Lindsey Bodnar et al
EPI_ISL_2185620	USA/NJ-PHEL-21-13026/2021	2021-03-31	North America	USA	NJDOH, Public Health and Environmental Laboratories	NJ_PHEL	Lindsey Bodnar et al
EPI_ISL_2185621	USA/NJ-PHEL-21-13027/2021	2021-03-31	North America	USA	NJDOH, Public Health and Environmental Laboratories	NJ_PHEL	Lindsey Bodnar et al
EPI_ISL_2185622	USA/NJ-PHEL-21-13028/2021	2021-03-31	North America	USA	NJDOH, Public Health and Environmental Laboratories	NJ_PHEL	Lindsey Bodnar et al
EPI_ISL_2282026	USA/NJ-PHEL-21-13064/2021	2021-05-07	North America	USA	NJDOH, Public Health and Environmental Laboratories	NJ_PHEL	Lindsey Bodnar et al
EPI_ISL_2185623	USA/NJ-PHEL-21-13077/2021	2021-05-05	North America	USA	NJDOH, Public Health and Environmental Laboratories	NJ_PHEL	Lindsey Bodnar et al
EPI_ISL_2281864	USA/NJ-PHEL-21-13222/2021	2021-05-02	North America	USA	NJDOH, Public Health and Environmental Laboratories	NJ_PHEL	Lindsey Bodnar et al
EPI_ISL_2281868	USA/NJ-PHEL-21-13228/2021	2021-04-14	North America	USA	NJDOH, Public Health and Environmental Laboratories	NJ_PHEL	Lindsey Bodnar et al
EPI_ISL_2443086	USA/NJ-PHEL-21-13253/2021	2021-05-11	North America	USA	NJDOH, Public Health and Environmental Laboratories	NJ_PHEL	Lindsey Bodnar et al
EPI_ISL_2281869	USA/NJ-PHEL-21-13261/2021	2021-05-10	North America	USA	NJDOH, Public Health and Environmental Laboratories	NJ_PHEL	Lindsey Bodnar et al
EPI_ISL_2281870	USA/NJ-PHEL-21-13263/2021	2021-05-08	North America	USA	NJDOH, Public Health and Environmental Laboratories	NJ_PHEL	Lindsey Bodnar et al
EPI_ISL_2281871	USA/NJ-PHEL-21-13265/2021	2021-05-04	North America	USA	NJDOH, Public Health and Environmental Laboratories	NJ_PHEL	Lindsey Bodnar et al
EPI_ISL_2281873	USA/NJ-PHEL-21-13266/2021	2021-03-31	North America	USA	NJDOH, Public Health and Environmental Laboratories	NJ_PHEL	Lindsey Bodnar et al
EPI_ISL_2281876	USA/NJ-PHEL-21-13268/2021	2021-04-13	North America	USA	NJDOH, Public Health and Environmental Laboratories	NJ_PHEL	Lindsey Bodnar et al
EPI_ISL_2281878	USA/NJ-PHEL-21-13273/2021	2021-03-29	North America	USA	NJDOH, Public Health and Environmental Laboratories	NJ_PHEL	Lindsey Bodnar et al
EPI_ISL_2281880	USA/NJ-PHEL-21-13275/2021	2021-05-08	North America	USA	NJDOH, Public Health and Environmental Laboratories	NJ_PHEL	Lindsey Bodnar et al
EPI_ISL_2281882	USA/NJ-PHEL-21-13528/2021	2021-05-05	North America	USA	NJDOH, Public Health and Environmental Laboratories	NJ_PHEL	Lindsey Bodnar et al
EPI_ISL_2281884	USA/NJ-PHEL-21-13530/2021	2021-05-06	North America	USA	NJDOH, Public Health and Environmental Laboratories	NJ_PHEL	Lindsey Bodnar et al
EPI_ISL_2282028	USA/NJ-PHEL-21-13536/2021	2021-05-05	North America	USA	NJDOH, Public Health and Environmental Laboratories	NJ_PHEL	Lindsey Bodnar et al
EPI_ISL_2282029	USA/NJ-PHEL-21-13574/2021	2021-05-07	North America	USA	NJDOH, Public Health and Environmental Laboratories	NJ_PHEL	Lindsey Bodnar et al
EPI_ISL_2282031	USA/NJ-PHEL-21-13718/2021	2021-05-12	North America	USA	NJDOH, Public Health and Environmental Laboratories	NJ_PHEL	Lindsey Bodnar et al
EPI_ISL_2443088	USA/NJ-PHEL-21-13758/2021	2021-05-13	North America	USA	NJDOH, Public Health and Environmental Laboratories	NJ_PHEL	Lindsey Bodnar et al
EPI_ISL_2282038	USA/NJ-PHEL-21-13853/2021	2021-04-29	North America	USA	NJDOH, Public Health and Environmental Laboratories	NJ_PHEL	Lindsey Bodnar et al
EPI_ISL_2282042	USA/NJ-PHEL-21-13855/2021	2021-03-27	North America	USA	NJDOH, Public Health and Environmental Laboratories	NJ_PHEL	Lindsey Bodnar et al
EPI_ISL_2282044	USA/NJ-PHEL-21-13856/2021	2021-03-29	North America	USA	NJDOH, Public Health and Environmental Laboratories	NJ_PHEL	Lindsey Bodnar et al
EPI_ISL_2282046	USA/NJ-PHEL-21-13857/2021	2021-03-27	North America	USA	NJDOH, Public Health and Environmental Laboratories	NJ_PHEL	Lindsey Bodnar et al
EPI_ISL_2281887	USA/NJ-PHEL-21-13858/2021	2021-03-27	North America	USA	NJDOH, Public Health and Environmental Laboratories	NJ_PHEL	Lindsey Bodnar et al
EPI_ISL_2376102	USA/NJ-PHEL-21-13896/2021	2021-05-08	North America	USA	NJDOH, Public Health and Environmental Laboratories	NJ_PHEL	Lindsey Bodnar et al
EPI_ISL_2376103	USA/NJ-PHEL-21-14009/2021	2021-05-17	North America	USA	NJDOH, Public Health and Environmental Laboratories	NJ_PHEL	Lindsey Bodnar et al
EPI_ISL_2376104	USA/NJ-PHEL-21-14133/2021	2021-05-08	North America	USA	NJDOH, Public Health and Environmental Laboratories	NJ_PHEL	Lindsey Bodnar et al
EPI_ISL_2376105	USA/NJ-PHEL-21-14134/2021	2021-05-09	North America	USA	NJDOH, Public Health and Environmental Laboratories	NJ_PHEL	Lindsey Bodnar et al
EPI_ISL_2376106	USA/NJ-PHEL-21-14237/2021	2021-05-16	North America	USA	NJDOH, Public Health and Environmental Laboratories	NJ_PHEL	Lindsey Bodnar et al
EPI_ISL_2376108	USA/NJ-PHEL-21-14261/2021	2021-05-12	North America	USA	NJDOH, Public Health and Environmental Laboratories	NJ_PHEL	Lindsey Bodnar et al
EPI_ISL_2376109	USA/NJ-PHEL-21-14262/2021	2021-05-14	North America	USA	NJDOH, Public Health and Environmental Laboratories	NJ_PHEL	Lindsey Bodnar et al
EPI_ISL_2376110	USA/NJ-PHEL-21-14263/2021	2021-05-17	North America	USA	NJDOH, Public Health and Environmental Laboratories	NJ_PHEL	Lindsey Bodnar et al
EPI_ISL_2376112	USA/NJ-PHEL-21-14266/2021	2021-05-17	North America	USA	NJDOH, Public Health and Environmental Laboratories	NJ_PHEL	Lindsey Bodnar et al
EPI_ISL_2376113	USA/NJ-PHEL-21-14267/2021	2021-05-14	North America	USA	NJDOH, Public Health and Environmental Laboratories	NJ_PHEL	Lindsey Bodnar et al
EPI_ISL_2376118	USA/NJ-PHEL-21-14272/2021	2021-05-12	North America	USA	NJDOH, Public Health and Environmental Laboratories	NJ_PHEL	Lindsey Bodnar et al
EPI_ISL_2376119	USA/NJ-PHEL-21-14273/2021	2021-05-11	North America	USA	NJDOH, Public Health and Environmental Laboratories	NJ_PHEL	Lindsey Bodnar et al
EPI_ISL_2376120	USA/NJ-PHEL-21-14274/2021	2021-05-12	North America	USA	NJDOH, Public Health and Environmental Laboratories	NJ_PHEL	Lindsey Bodnar et al
EPI_ISL_2376121	USA/NJ-PHEL-21-14275/2021	2021-05-12	North America	USA	NJDOH, Public Health and Environmental Laboratories	NJ_PHEL	Lindsey Bodnar et al
EPI_ISL_2376122	USA/NJ-PHEL-21-14276/2021	2021-05-13	North America	USA	NJDOH, Public Health and Environmental Laboratories	NJ_PHEL	Lindsey Bodnar et al
EPI_ISL_2376123	USA/NJ-PHEL-21-14399/2021	2021-05-21	North America	USA	NJDOH, Public Health and Environmental Laboratories	NJ_PHEL	Lindsey Bodnar et al
EPI_ISL_2376124	USA/NJ-PHEL-21-14400/2021	2021-05-21	North America	USA	NJDOH, Public Health and Environmental Laboratories	NJ_PHEL	Lindsey Bodnar et al
EPI_ISL_2376126	USA/NJ-PHEL-21-14438/2021	2021-04-04	North America	USA	NJDOH, Public Health and Environmental Laboratories	NJ_PHEL	Lindsey Bodnar et al
EPI_ISL_2376127	USA/NJ-PHEL-21-14439/2021	2021-05-13	North America	USA	NJDOH, Public Health and Environmental Laboratories	NJ_PHEL	Lindsey Bodnar et al
EPI_ISL_2376128	USA/NJ-PHEL-21-14440/2021	2021-03-30	North America	USA	NJDOH, Public Health and Environmental Laboratories	NJ_PHEL	Lindsey Bodnar et al
EPI_ISL_2376129	USA/NJ-PHEL-21-14441/2021	2021-03-29	North America	USA	NJDOH, Public Health and Environmental Laboratories	NJ_PHEL	Lindsey Bodnar et al
EPI_ISL_2376130	USA/NJ-PHEL-21-14442/2021	2021-03-29	North America	USA	NJDOH, Public Health and Environmental Laboratories	NJ_PHEL	Lindsey Bodnar et al
EPI_ISL_2443089	USA/NJ-PHEL-21-14524/2021	2021-05-24	North America	USA	NJDOH, Public Health and Environmental Laboratories	NJ_PHEL	Lindsey Bodnar et al
EPI_ISL_2443090	USA/NJ-PHEL-21-14766/2021	2021-05-25	North America	USA	NJDOH, Public Health and Environmental Laboratories	NJ_PHEL	Lindsey Bodnar et al
EPI_ISL_2443091	USA/NJ-PHEL-21-14771/2021	2021-05-21	North America	USA	NJDOH, Public Health and Environmental Laboratories	NJ_PHEL	Lindsey Bodnar et al
EPI_ISL_2443092	USA/NJ-PHEL-21-14772/2021	2021-05-21	North America	USA	NJDOH, Public Health and Environmental Laboratories	NJ_PHEL	Lindsey Bodnar et al
EPI_ISL_2443094	USA/NJ-PHEL-21-14774/2021	2021-05-21	North America	USA	NJDOH, Public Health and Environmental Laboratories	NJ_PHEL	Lindsey Bodnar et al
EPI_ISL_2443095	USA/NJ-PHEL-21-14778/2021	2021-05-24	North America	USA	NJDOH, Public Health and Environmental Laboratories	NJ_PHEL	Lindsey Bodnar et al
EPI_ISL_2443096	USA/NJ-PHEL-21-14779/2021	2021-05-17	North America	USA	NJDOH, Public Health and Environmental Laboratories	NJ_PHEL	Lindsey Bodnar et al
EPI_ISL_2443097	USA/NJ-PHEL-21-14855/2021	2021-05-25	North America	USA	NJDOH, Public Health and Environmental Laboratories	NJ_PHEL	Lindsey Bodnar et al
EPI_ISL_2443099	USA/NJ-PHEL-21-14857/2021	2021-05-20	North America	USA	NJDOH, Public Health and Environmental Laboratories	NJ_PHEL	Lindsey Bodnar et al
EPI_ISL_2443100	USA/NJ-PHEL-21-14858/2021	2021-05-24	North America	USA	NJDOH, Public Health and Environmental Laboratories	NJ_PHEL	Lindsey Bodnar et al
EPI_ISL_2443101	USA/NJ-PHEL-21-14913/2021	2021-05-24	North America	USA	NJDOH, Public Health and Environmental Laboratories	NJ_PHEL	Lindsey Bodnar et al
EPI_ISL_2443102	USA/NJ-PHEL-21-14914/2021	2021-05-19	North America	USA	NJDOH, Public Health and Environmental Laboratories	NJ_PHEL	Lindsey Bodnar et al
EPI_ISL_2443103	USA/NJ-PHEL-21-14915/2021	2021-05-24	North America	USA	NJDOH, Public Health and Environmental Laboratories	NJ_PHEL	Lindsey Bodnar et al
EPI_ISL_2443104	USA/NJ-PHEL-21-14916/2021	2021-05-24	North America	USA	NJDOH, Public Health and Environmental Laboratories	NJ_PHEL	Lindsey Bodnar et al
EPI_ISL_2443105	USA/NJ-PHEL-21-14917/2021	2021-05-19	North America	USA	NJDOH, Public Health and Environmental Laboratories	NJ_PHEL	Lindsey Bodnar et al
EPI_ISL_2443108	USA/NJ-PHEL-21-14922/2021	2021-05-15	North America	USA	NJDOH, Public Health and Environmental Laboratories	NJ_PHEL	Lindsey Bodnar et al
EPI_ISL_2443109	USA/NJ-PHEL-21-14923/2021	2021-05-17	North America	USA	NJDOH, Public Health and Environmental Laboratories	NJ_PHEL	Lindsey Bodnar et al
EPI_ISL_2443110	USA/NJ-PHEL-21-15006/2021	2021-05-26	North America	USA	NJDOH, Public Health and Environmental Laboratories	NJ_PHEL	Lindsey Bodnar et al
EPI_ISL_2443111	USA/NJ-PHEL-21-15028/2021	2021-04-17	North America	USA	NJDOH, Public Health and Environmental Laboratories	NJ_PHEL	Lindsey Bodnar et al
EPI_ISL_2443112	USA/NJ-PHEL-21-15029/2021	2021-04-16	North America	USA	NJDOH, Public Health and Environmental Laboratories	NJ_PHEL	Lindsey Bodnar et al
EPI_ISL_2443113	USA/NJ-PHEL-21-15030/2021	2021-04-16	North America	USA	NJDOH, Public Health and Environmental Laboratories	NJ_PHEL	Lindsey Bodnar et al
EPI_ISL_2443114	USA/NJ-PHEL-21-15031/2021	2021-04-15	North America	USA	NJDOH, Public Health and Environmental Laboratories	NJ_PHEL	Lindsey Bodnar et al
EPI_ISL_2443115	USA/NJ-PHEL-21-15032/2021	2021-04-15	North America	USA	NJDOH, Public Health and Environmental Laboratories	NJ_PHEL	Lindsey Bodnar et al
EPI_ISL_2443116	USA/NJ-PHEL-21-15033/2021	2021-04-14	North America	USA	NJDOH, Public Health and Environmental Laboratories	NJ_PHEL	Lindsey Bodnar et al
EPI_ISL_2443117	USA/NJ-PHEL-21-15034/2021	2021-04-15	North America	USA	NJDOH, Public Health and Environmental Laboratories	NJ_PHEL	Lindsey Bodnar et al
EPI_ISL_2443118	USA/NJ-PHEL-21-15035/2021	2021-04-14	North America	USA	NJDOH, Public Health and Environmental Laboratories	NJ_PHEL	Lindsey Bodnar et al
EPI_ISL_2443119	USA/NJ-PHEL-21-15036/2021	2021-04-14	North America	USA	NJDOH, Public Health and Environmental Laboratories	NJ_PHEL	Lindsey Bodnar et al
EPI_ISL_2443120	USA/NJ-PHEL-21-15037/2021	2021-04-10	North America	USA	NJDOH, Public Health and Environmental Laboratories	NJ_PHEL	Lindsey Bodnar et al
EPI_ISL_2443121	USA/NJ-PHEL-21-15038/2021	2021-04-12	North America	USA	NJDOH, Public Health and Environmental Laboratories	NJ_PHEL	Lindsey Bodnar et al
EPI_ISL_2443122	USA/NJ-PHEL-21-15039/2021	2021-04-04	North America	USA	NJDOH, Public Health and Environmental Laboratories	NJ_PHEL	Lindsey Bodnar et al
EPI_ISL_2443123	USA/NJ-PHEL-21-15040/2021	2021-03-29	North America	USA	NJDOH, Public Health and Environmental Laboratories	NJ_PHEL	Lindsey Bodnar et al
EPI_ISL_2443124	USA/NJ-PHEL-21-15041/2021	2021-05-24	North America	USA	NJDOH, Public Health and Environmental Laboratories	NJ_PHEL	Lindsey Bodnar et al
EPI_ISL_2443125	USA/NJ-PHEL-21-15042/2021	2021-05-24	North America	USA	NJDOH, Public Health and Environmental Laboratories	NJ_PHEL	Lindsey Bodnar et al
EPI_ISL_2443126	USA/NJ-PHEL-21-15070/2021	2021-05-28	North America	USA	NJDOH, Public Health and Environmental Laboratories	NJ_PHEL	Lindsey Bodnar et al
EPI_ISL_2557089	USA/NJ-PHEL-21-15131/2021	2021-04-20	North America	USA	NJDOH, Public Health and Environmental Laboratories	NJ_PHEL	Lindsey Bodnar et al
EPI_ISL_2557090	USA/NJ-PHEL-21-15132/2021	2021-05-20	North America	USA	NJDOH, Public Health and Environmental Laboratories	NJ_PHEL	Lindsey Bodnar et al
EPI_ISL_2557091	USA/NJ-PHEL-21-15133/2021	2021-04-15	North America	USA	NJDOH, Public Health and Environmental Laboratories	NJ_PHEL	Lindsey Bodnar et al
EPI_ISL_2557092	USA/NJ-PHEL-21-15134/2021	2021-04-30	North America	USA	NJDOH, Public Health and Environmental Laboratories	NJ_PHEL	Lindsey Bodnar et al
EPI_ISL_2557093	USA/NJ-PHEL-21-15135/2021	2021-05-04	North America	USA	NJDOH, Public Health and Environmental Laboratories	NJ_PHEL	Lindsey Bodnar et al
EPI_ISL_2557095	USA/NJ-PHEL-21-15137/2021	2021-04-30	North America	USA	NJDOH, Public Health and Environmental Laboratories	NJ_PHEL	Lindsey Bodnar et al
EPI_ISL_2557097	USA/NJ-PHEL-21-15139/2021	2021-05-13	North America	USA	NJDOH, Public Health and Environmental Laboratories	NJ_PHEL	Lindsey Bodnar et al
EPI_ISL_2557098	USA/NJ-PHEL-21-15140/2021	2021-04-16	North America	USA	NJDOH, Public Health and Environmental Laboratories	NJ_PHEL	Lindsey Bodnar et al
EPI_ISL_2557099	USA/NJ-PHEL-21-15141/2021	2021-05-12	North America	USA	NJDOH, Public Health and Environmental Laboratories	NJ_PHEL	Lindsey Bodnar et al
EPI_ISL_2557100	USA/NJ-PHEL-21-15143/2021	2021-05-21	North America	USA	NJDOH, Public Health and Environmental Laboratories	NJ_PHEL	Lindsey Bodnar et al
EPI_ISL_2557102	USA/NJ-PHEL-21-15145/2021	2021-05-19	North America	USA	NJDOH, Public Health and Environmental Laboratories	NJ_PHEL	Lindsey Bodnar et al
EPI_ISL_2557103	USA/NJ-PHEL-21-15146/2021	2021-05-22	North America	USA	NJDOH, Public Health and Environmental Laboratories	NJ_PHEL	Lindsey Bodnar et al
EPI_ISL_2557105	USA/NJ-PHEL-21-15289/2021	2021-05-31	North America	USA	NJDOH, Public Health and Environmental Laboratories	NJ_PHEL	Lindsey Bodnar et al
EPI_ISL_2557107	USA/NJ-PHEL-21-15310/2021	2021-06-01	North America	USA	NJDOH, Public Health and Environmental Laboratories	NJ_PHEL	Lindsey Bodnar et al
EPI_ISL_2557108	USA/NJ-PHEL-21-15431/2021	2021-05-27	North America	USA	NJDOH, Public Health and Environmental Laboratories	NJ_PHEL	Lindsey Bodnar et al
EPI_ISL_2557109	USA/NJ-PHEL-21-15432/2021	2021-05-27	North America	USA	NJDOH, Public Health and Environmental Laboratories	NJ_PHEL	Lindsey Bodnar et al
EPI_ISL_2557112	USA/NJ-PHEL-21-15436/2021	2021-06-02	North America	USA	NJDOH, Public Health and Environmental Laboratories	NJ_PHEL	Lindsey Bodnar et al
EPI_ISL_2557115	USA/NJ-PHEL-21-15439/2021	2021-06-01	North America	USA	NJDOH, Public Health and Environmental Laboratories	NJ_PHEL	Lindsey Bodnar et al
EPI_ISL_2557117	USA/NJ-PHEL-21-15442/2021	2021-06-01	North America	USA	NJDOH, Public Health and Environmental Laboratories	NJ_PHEL	Lindsey Bodnar et al
EPI_ISL_2557120	USA/NJ-PHEL-21-15446/2021	2021-05-26	North America	USA	NJDOH, Public Health and Environmental Laboratories	NJ_PHEL	Lindsey Bodnar et al
EPI_ISL_2557121	USA/NJ-PHEL-21-15447/2021	2021-05-25	North America	USA	NJDOH, Public Health and Environmental Laboratories	NJ_PHEL	Lindsey Bodnar et al
EPI_ISL_2557122	USA/NJ-PHEL-21-15448/2021	2021-05-23	North America	USA	NJDOH, Public Health and Environmental Laboratories	NJ_PHEL	Lindsey Bodnar et al
EPI_ISL_2557124	USA/NJ-PHEL-21-15451/2021	2021-06-02	North America	USA	NJDOH, Public Health and Environmental Laboratories	NJ_PHEL	Lindsey Bodnar et al
EPI_ISL_2557125	USA/NJ-PHEL-21-15453/2021	2021-06-02	North America	USA	NJDOH, Public Health and Environmental Laboratories	NJ_PHEL	Lindsey Bodnar et al
EPI_ISL_2557127	USA/NJ-PHEL-21-15472/2021	2021-05-24	North America	USA	NJDOH, Public Health and Environmental Laboratories	NJ_PHEL	Lindsey Bodnar et al
EPI_ISL_2557128	USA/NJ-PHEL-21-15473/2021	2021-05-23	North America	USA	NJDOH, Public Health and Environmental Laboratories	NJ_PHEL	Lindsey Bodnar et al
EPI_ISL_2557130	USA/NJ-PHEL-21-15475/2021	2021-06-01	North America	USA	NJDOH, Public Health and Environmental Laboratories	NJ_PHEL	Lindsey Bodnar et al
EPI_ISL_2557131	USA/NJ-PHEL-21-15522/2021	2021-05-28	North America	USA	NJDOH, Public Health and Environmental Laboratories	NJ_PHEL	Lindsey Bodnar et al
EPI_ISL_2557132	USA/NJ-PHEL-21-15523/2021	2021-05-29	North America	USA	NJDOH, Public Health and Environmental Laboratories	NJ_PHEL	Lindsey Bodnar et al
EPI_ISL_2557134	USA/NJ-PHEL-21-15526/2021	2021-06-01	North America	USA	NJDOH, Public Health and Environmental Laboratories	NJ_PHEL	Lindsey Bodnar et al
EPI_ISL_2557135	USA/NJ-PHEL-21-15595/2021	2021-04-21	North America	USA	NJDOH, Public Health and Environmental Laboratories	NJ_PHEL	Lindsey Bodnar et al
EPI_ISL_2557136	USA/NJ-PHEL-21-15596/2021	2021-04-21	North America	USA	NJDOH, Public Health and Environmental Laboratories	NJ_PHEL	Lindsey Bodnar et al
EPI_ISL_2557138	USA/NJ-PHEL-21-15598/2021	2021-04-21	North America	USA	NJDOH, Public Health and Environmental Laboratories	NJ_PHEL	Lindsey Bodnar et al
EPI_ISL_2557139	USA/NJ-PHEL-21-15599/2021	2021-04-21	North America	USA	NJDOH, Public Health and Environmental Laboratories	NJ_PHEL	Lindsey Bodnar et al
EPI_ISL_2557142	USA/NJ-PHEL-21-15602/2021	2021-04-18	North America	USA	NJDOH, Public Health and Environmental Laboratories	NJ_PHEL	Lindsey Bodnar et al
EPI_ISL_2557144	USA/NJ-PHEL-21-15618/2021	2021-05-25	North America	USA	NJDOH, Public Health and Environmental Laboratories	NJ_PHEL	Lindsey Bodnar et al
EPI_ISL_2557146	USA/NJ-PHEL-21-15645/2021	2021-06-07	North America	USA	NJDOH, Public Health and Environmental Laboratories	NJ_PHEL	Lindsey Bodnar et al
EPI_ISL_2557148	USA/NJ-PHEL-21-15649/2021	2021-06-07	North America	USA	NJDOH, Public Health and Environmental Laboratories	NJ_PHEL	Lindsey Bodnar et al
EPI_ISL_2557150	USA/NJ-PHEL-21-15652/2021	2021-06-07	North America	USA	NJDOH, Public Health and Environmental Laboratories	NJ_PHEL	Lindsey Bodnar et al
EPI_ISL_2557151	USA/NJ-PHEL-21-15653/2021	2021-06-07	North America	USA	NJDOH, Public Health and Environmental Laboratories	NJ_PHEL	Lindsey Bodnar et al
EPI_ISL_2557155	USA/NJ-PHEL-21-15664/2021	2021-05-29	North America	USA	NJDOH, Public Health and Environmental Laboratories	NJ_PHEL	Lindsey Bodnar et al
EPI_ISL_2557156	USA/NJ-PHEL-21-15675/2021	2021-06-05	North America	USA	NJDOH, Public Health and Environmental Laboratories	NJ_PHEL	Lindsey Bodnar et al
EPI_ISL_2557157	USA/NJ-PHEL-21-15683/2021	2021-06-07	North America	USA	NJDOH, Public Health and Environmental Laboratories	NJ_PHEL	Lindsey Bodnar et al
EPI_ISL_2557158	USA/NJ-PHEL-21-15684/2021	2021-06-02	North America	USA	NJDOH, Public Health and Environmental Laboratories	NJ_PHEL	Lindsey Bodnar et al
EPI_ISL_2649830	USA/NJ-PHEL-21-15822/2021	2021-06-01	North America	USA	NJDOH, Public Health and Environmental Laboratories	NJ_PHEL	Lindsey Bodnar et al
EPI_ISL_2649831	USA/NJ-PHEL-21-15824/2021	2021-06-04	North America	USA	NJDOH, Public Health and Environmental Laboratories	NJ_PHEL	Lindsey Bodnar et al
EPI_ISL_2649832	USA/NJ-PHEL-21-15825/2021	2021-06-06	North America	USA	NJDOH, Public Health and Environmental Laboratories	NJ_PHEL	Lindsey Bodnar et al
EPI_ISL_2649833	USA/NJ-PHEL-21-15828/2021	2021-06-01	North America	USA	NJDOH, Public Health and Environmental Laboratories	NJ_PHEL	Lindsey Bodnar et al
EPI_ISL_2649834	USA/NJ-PHEL-21-15829/2021	2021-06-03	North America	USA	NJDOH, Public Health and Environmental Laboratories	NJ_PHEL	Lindsey Bodnar et al
EPI_ISL_2649837	USA/NJ-PHEL-21-15880/2021	2021-05-19	North America	USA	NJDOH, Public Health and Environmental Laboratories	NJ_PHEL	Lindsey Bodnar et al
EPI_ISL_2649838	USA/NJ-PHEL-21-15881/2021	2021-05-20	North America	USA	NJDOH, Public Health and Environmental Laboratories	NJ_PHEL	Lindsey Bodnar et al
EPI_ISL_2649839	USA/NJ-PHEL-21-15882/2021	2021-05-21	North America	USA	NJDOH, Public Health and Environmental Laboratories	NJ_PHEL	Lindsey Bodnar et al
EPI_ISL_2649841	USA/NJ-PHEL-21-15884/2021	2021-05-29	North America	USA	NJDOH, Public Health and Environmental Laboratories	NJ_PHEL	Lindsey Bodnar et al
EPI_ISL_2649843	USA/NJ-PHEL-21-15886/2021	2021-06-01	North America	USA	NJDOH, Public Health and Environmental Laboratories	NJ_PHEL	Lindsey Bodnar et al
EPI_ISL_2649844	USA/NJ-PHEL-21-15925/2021	2021-06-02	North America	USA	NJDOH, Public Health and Environmental Laboratories	NJ_PHEL	Lindsey Bodnar et al
EPI_ISL_2649845	USA/NJ-PHEL-21-15926/2021	2021-06-08	North America	USA	NJDOH, Public Health and Environmental Laboratories	NJ_PHEL	Lindsey Bodnar et al
EPI_ISL_2649847	USA/NJ-PHEL-21-15929/2021	2021-06-05	North America	USA	NJDOH, Public Health and Environmental Laboratories	NJ_PHEL	Lindsey Bodnar et al
EPI_ISL_2649848	USA/NJ-PHEL-21-15978/2021	2021-06-08	North America	USA	NJDOH, Public Health and Environmental Laboratories	NJ_PHEL	Lindsey Bodnar et al
EPI_ISL_2649850	USA/NJ-PHEL-21-15981/2021	2021-06-02	North America	USA	NJDOH, Public Health and Environmental Laboratories	NJ_PHEL	Lindsey Bodnar et al
EPI_ISL_2649853	USA/NJ-PHEL-21-15988/2021	2021-06-04	North America	USA	NJDOH, Public Health and Environmental Laboratories	NJ_PHEL	Lindsey Bodnar et al
EPI_ISL_2649855	USA/NJ-PHEL-21-15991/2021	2021-06-08	North America	USA	NJDOH, Public Health and Environmental Laboratories	NJ_PHEL	Lindsey Bodnar et al
EPI_ISL_2649860	USA/NJ-PHEL-21-16070/2021	2021-05-17	North America	USA	NJDOH, Public Health and Environmental Laboratories	NJ_PHEL	Lindsey Bodnar et al
EPI_ISL_2649861	USA/NJ-PHEL-21-16071/2021	2021-05-14	North America	USA	NJDOH, Public Health and Environmental Laboratories	NJ_PHEL	Lindsey Bodnar et al
EPI_ISL_2649863	USA/NJ-PHEL-21-16115/2021	2021-06-06	North America	USA	NJDOH, Public Health and Environmental Laboratories	NJ_PHEL	Lindsey Bodnar et al
EPI_ISL_2649865	USA/NJ-PHEL-21-16119/2021	2021-06-08	North America	USA	NJDOH, Public Health and Environmental Laboratories	NJ_PHEL	Lindsey Bodnar et al
EPI_ISL_2649867	USA/NJ-PHEL-21-16121/2021	2021-06-10	North America	USA	NJDOH, Public Health and Environmental Laboratories	NJ_PHEL	Lindsey Bodnar et al
EPI_ISL_2649869	USA/NJ-PHEL-21-16153/2021	2021-04-04	North America	USA	NJDOH, Public Health and Environmental Laboratories	NJ_PHEL	Lindsey Bodnar et al
EPI_ISL_2649870	USA/NJ-PHEL-21-16154/2021	2021-04-05	North America	USA	NJDOH, Public Health and Environmental Laboratories	NJ_PHEL	Lindsey Bodnar et al
EPI_ISL_2649871	USA/NJ-PHEL-21-16155/2021	2021-04-06	North America	USA	NJDOH, Public Health and Environmental Laboratories	NJ_PHEL	Lindsey Bodnar et al
EPI_ISL_2649872	USA/NJ-PHEL-21-16156/2021	2021-04-16	North America	USA	NJDOH, Public Health and Environmental Laboratories	NJ_PHEL	Lindsey Bodnar et al
EPI_ISL_2649875	USA/NJ-PHEL-21-16160/2021	2021-06-04	North America	USA	NJDOH, Public Health and Environmental Laboratories	NJ_PHEL	Lindsey Bodnar et al
EPI_ISL_2649876	USA/NJ-PHEL-21-16203/2021	2021-06-11	North America	USA	NJDOH, Public Health and Environmental Laboratories	NJ_PHEL	Lindsey Bodnar et al
EPI_ISL_2649879	USA/NJ-PHEL-21-16206/2021	2021-06-11	North America	USA	NJDOH, Public Health and Environmental Laboratories	NJ_PHEL	Lindsey Bodnar et al
EPI_ISL_2649880	USA/NJ-PHEL-21-16207/2021	2021-06-11	North America	USA	NJDOH, Public Health and Environmental Laboratories	NJ_PHEL	Lindsey Bodnar et al
EPI_ISL_2649883	USA/NJ-PHEL-21-16211/2021	2021-06-11	North America	USA	NJDOH, Public Health and Environmental Laboratories	NJ_PHEL	Lindsey Bodnar et al
EPI_ISL_2649884	USA/NJ-PHEL-21-16212/2021	2021-06-11	North America	USA	NJDOH, Public Health and Environmental Laboratories	NJ_PHEL	Lindsey Bodnar et al
EPI_ISL_2649885	USA/NJ-PHEL-21-16213/2021	2021-06-11	North America	USA	NJDOH, Public Health and Environmental Laboratories	NJ_PHEL	Lindsey Bodnar et al
EPI_ISL_2649886	USA/NJ-PHEL-21-16214/2021	2021-06-11	North America	USA	NJDOH, Public Health and Environmental Laboratories	NJ_PHEL	Lindsey Bodnar et al
EPI_ISL_2649887	USA/NJ-PHEL-21-16215/2021	2021-06-11	North America	USA	NJDOH, Public Health and Environmental Laboratories	NJ_PHEL	Lindsey Bodnar et al
EPI_ISL_2727570	USA/NJ-PHEL-21-16273/2021	2021-06-12	North America	USA	NJDOH, Public Health and Environmental Laboratories	NJ_PHEL	Lindsey Bodnar et al
EPI_ISL_1137494	USA/NJ-PHEL-21-1791/2021	2021-01-13	North America	USA	New Jersey Department of Health, Public Health and Environmental Laboratories	New Jersey Public Health and Environmental Laboratories	Lindsey Bodnar et al
EPI_ISL_1060806	USA/NJ-PHEL-21-4491/2021	2021-02-10	North America	USA	New Jersey Department of Health, Public Health Laboratories	New Jersey Public Health Environmental Laboratories (NJ_PHEL)	Lindsey Bodnar et al
EPI_ISL_1489662	USA/NJ-PHEL-21-8138/2021	2021-03-04	North America	USA	NJDOH, Public Health and Environmental Laboratories	New Jersey Public Health and Environmental Laboratories (NJ PHEL)	Lindsey Bodnar et al
EPI_ISL_1489677	USA/NJ-PHEL-21-8153/2021	2021-03-08	North America	USA	NJDOH, Public Health and Environmental Laboratories	New Jersey Public Health and Environmental Laboratories (NJ PHEL)	Lindsey Bodnar et al
EPI_ISL_1489683	USA/NJ-PHEL-21-8159/2021	2021-03-08	North America	USA	NJDOH, Public Health and Environmental Laboratories	New Jersey Public Health and Environmental Laboratories (NJ PHEL)	Lindsey Bodnar et al
EPI_ISL_1489691	USA/NJ-PHEL-21-8169/2021	2021-03-08	North America	USA	NJDOH, Public Health and Environmental Laboratories	New Jersey Public Health and Environmental Laboratories (NJ PHEL)	Lindsey Bodnar et al
EPI_ISL_1489695	USA/NJ-PHEL-21-8173/2021	2021-03-07	North America	USA	NJDOH, Public Health and Environmental Laboratories	New Jersey Public Health and Environmental Laboratories (NJ PHEL)	Lindsey Bodnar et al
EPI_ISL_1489697	USA/NJ-PHEL-21-8175/2021	2021-03-04	North America	USA	NJDOH, Public Health and Environmental Laboratories	New Jersey Public Health and Environmental Laboratories (NJ PHEL)	Lindsey Bodnar et al
EPI_ISL_1489699	USA/NJ-PHEL-21-8177/2021	2021-03-05	North America	USA	NJDOH, Public Health and Environmental Laboratories	New Jersey Public Health and Environmental Laboratories (NJ PHEL)	Lindsey Bodnar et al
EPI_ISL_1732108	USA/NJ-PHEL-21-8184/2021	2021-03-10	North America	USA	NJDOH, Public Health and Environmental Laboratories	NJ_PHEL	Lindsey Bodnar et al
EPI_ISL_1489707	USA/NJ-PHEL-21-8188/2021	2021-03-12	North America	USA	NJDOH, Public Health and Environmental Laboratories	New Jersey Public Health and Environmental Laboratories (NJ PHEL)	Lindsey Bodnar et al
EPI_ISL_1559338	USA/NJ-PHEL-21-9133/2021	2021-03-24	North America	USA	NJDOH, Public Health and Environmental Laboratories	NJ_PHEL	Lindsey Bodnar et al
EPI_ISL_1559339	USA/NJ-PHEL-21-9134/2021	2021-03-23	North America	USA	NJDOH, Public Health and Environmental Laboratories	NJ_PHEL	Lindsey Bodnar et al
EPI_ISL_1559340	USA/NJ-PHEL-21-9135/2021	2021-03-25	North America	USA	NJDOH, Public Health and Environmental Laboratories	NJ_PHEL	Lindsey Bodnar et al
EPI_ISL_1625844	USA/NJ-PHEL-21-9276/2021	2021-03-18	North America	USA	NJDOH, Public Health and Environmental Laboratories	NJ_PHEL	Lindsey Bodnar et al
EPI_ISL_1625851	USA/NJ-PHEL-21-9283/2021	2021-03-25	North America	USA	NJDOH, Public Health and Environmental Laboratories	NJ_PHEL	Lindsey Bodnar et al
EPI_ISL_1625853	USA/NJ-PHEL-21-9285/2021	2021-03-17	North America	USA	NJDOH, Public Health and Environmental Laboratories	NJ_PHEL	Lindsey Bodnar et al
EPI_ISL_1625877	USA/NJ-PHEL-21-9539/2021	2021-04-01	North America	USA	NJDOH, Public Health and Environmental Laboratories	NJ_PHEL	Lindsey Bodnar et al
EPI_ISL_1892615	USA/NJ-PHEL-21-9801/2021	2021-04-09	North America	USA	NJDOH, Public Health and Environmental Laboratories	NJ_PHEL	Lindsey Bodnar et al
EPI_ISL_1732082	USA/NJ-PHEL-21-9926/2021	2021-04-12	North America	USA	NJDOH, Public Health and Environmental Laboratories	NJ_PHEL	Lindsey Bodnar et al
EPI_ISL_1700712	USA/NJ-PHEL-21-9991/2021	2021-04-02	North America	USA	NJDOH, Public Health and Environmental Laboratories	NJ_PHEL	Lindsey Bodnar et al
EPI_ISL_1892617	USA/NJ-PHEL-P21-12324/2021	2021-03-31	North America	USA	NJDOH, Public Health and Environmental Laboratories	NJ_PHEL	Lindsey Bodnar et al
EPI_ISL_2282047	USA/NJ-PHEL-P21-12581/2021	2021-05-07	North America	USA	NJDOH, Public Health and Environmental Laboratories	NJ_PHEL	Lindsey Bodnar et al
EPI_ISL_2185616	USA/NJ-PHEL-P21-12885/2021	2021-04-30	North America	USA	NJDOH, Public Health and Environmental Laboratories	NJ_PHEL	Lindsey Bodnar et al
EPI_ISL_1732095	USA/NJ-PHEL-P21-13164/2021	2021-04-17	North America	USA	NJDOH, Public Health and Environmental Laboratories	NJ_PHEL	Lindsey Bodnar et al
EPI_ISL_1732105	USA/NJ-PHEL-P21-13165/2021	2021-04-17	North America	USA	NJDOH, Public Health and Environmental Laboratories	NJ_PHEL	Lindsey Bodnar et al
EPI_ISL_1732125	USA/NJ-PHEL-P21-13168/2021	2021-04-17	North America	USA	NJDOH, Public Health and Environmental Laboratories	NJ_PHEL	Lindsey Bodnar et al
EPI_ISL_1732099	USA/NJ-PHEL-P21-13181/2021	2021-04-17	North America	USA	NJDOH, Public Health and Environmental Laboratories	NJ_PHEL	Lindsey Bodnar et al
EPI_ISL_2376136	USA/NJ-PHEL-P21-13615/2021	2021-05-08	North America	USA	NJDOH, Public Health and Environmental Laboratories	NJ_PHEL	Lindsey Bodnar et al
EPI_ISL_2443130	USA/NJ-PHEL-P21-13644/2021	2021-05-14	North America	USA	NJDOH, Public Health and Environmental Laboratories	NJ_PHEL	Lindsey Bodnar et al
EPI_ISL_1969076	USA/NJ-PHEL-P21-13767/2021	2021-04-24	North America	USA	NJDOH, Public Health and Environmental Laboratories	NJ_PHEL	Lindsey Bodnar et al
EPI_ISL_1732122	USA/NJ-PHEL-P21-13904/2021	2021-04-17	North America	USA	NJDOH, Public Health and Environmental Laboratories	NJ_PHEL	Lindsey Bodnar et al
EPI_ISL_1732119	USA/NJ-PHEL-P21-13923/2021	2021-04-17	North America	USA	NJDOH, Public Health and Environmental Laboratories	NJ_PHEL	Lindsey Bodnar et al
EPI_ISL_1732123	USA/NJ-PHEL-P21-13953/2021	2021-04-17	North America	USA	NJDOH, Public Health and Environmental Laboratories	NJ_PHEL	Lindsey Bodnar et al
EPI_ISL_1960019	USA/NJ-PHEL-P21-13999/2021	2021-04-21	North America	USA	NJDOH, Public Health and Environmental Laboratories	NJ_PHEL	Lindsey Bodnar et al
EPI_ISL_1732126	USA/NJ-PHEL-P21-15509/2021	2021-04-17	North America	USA	NJDOH, Public Health and Environmental Laboratories	NJ_PHEL	Lindsey Bodnar et al
EPI_ISL_1732127	USA/NJ-PHEL-P21-15515/2021	2021-04-17	North America	USA	NJDOH, Public Health and Environmental Laboratories	NJ_PHEL	Lindsey Bodnar et al
EPI_ISL_1969077	USA/NJ-PHEL-P21-15565/2021	2021-04-24	North America	USA	NJDOH, Public Health and Environmental Laboratories	NJ_PHEL	Lindsey Bodnar et al
EPI_ISL_1137496	USA/NJ-PHEL-P21-2707/2021	2021-01-14	North America	USA	New Jersey Department of Health, Public Health and Environmental Laboratories	New Jersey Public Health and Environmental Laboratories	Lindsey Bodnar et al
EPI_ISL_1137497	USA/NJ-PHEL-P21-2741/2021	2021-01-14	North America	USA	New Jersey Department of Health, Public Health and Environmental Laboratories	New Jersey Public Health and Environmental Laboratories	Lindsey Bodnar et al
EPI_ISL_1137498	USA/NJ-PHEL-P21-2747/2021	2021-01-14	North America	USA	New Jersey Department of Health, Public Health and Environmental Laboratories	New Jersey Public Health and Environmental Laboratories	Lindsey Bodnar et al
EPI_ISL_1137499	USA/NJ-PHEL-P21-2777/2021	2021-01-14	North America	USA	New Jersey Department of Health, Public Health and Environmental Laboratories	New Jersey Public Health and Environmental Laboratories	Lindsey Bodnar et al
EPI_ISL_1137500	USA/NJ-PHEL-P21-2788/2021	2021-01-14	North America	USA	New Jersey Department of Health, Public Health and Environmental Laboratories	New Jersey Public Health and Environmental Laboratories	Lindsey Bodnar et al
EPI_ISL_1137501	USA/NJ-PHEL-P21-2855/2021	2021-01-14	North America	USA	New Jersey Department of Health, Public Health and Environmental Laboratories	New Jersey Public Health and Environmental Laboratories	Lindsey Bodnar et al
EPI_ISL_1137502	USA/NJ-PHEL-P21-2899/2021	2021-01-14	North America	USA	New Jersey Department of Health, Public Health and Environmental Laboratories	New Jersey Public Health and Environmental Laboratories	Lindsey Bodnar et al
EPI_ISL_1113174	USA/NJ-PHEL-P21-7858/2021	2021-02-12	North America	USA	NJ Rapid Response Teams	New Jersey Public Health and Environmental Laboratories (PHEL)	Lindsey Bodnar et al
EPI_ISL_1113175	USA/NJ-PHEL-P21-7914/2021	2021-02-12	North America	USA	NJ Rapid Response Teams	New Jersey Public Health and Environmental Laboratories (PHEL)	Lindsey Bodnar et al
EPI_ISL_2727571	USA/NJ-PHEL-V21000107/2021	2021-06-13	North America	USA	NJDOH, Public Health and Environmental Laboratories	NJ_PHEL	Lindsey Bodnar et al
EPI_ISL_2727572	USA/NJ-PHEL-V21000110/2021	2021-06-02	North America	USA	NJDOH, Public Health and Environmental Laboratories	NJ_PHEL	Lindsey Bodnar et al
EPI_ISL_2727573	USA/NJ-PHEL-V21000256/2021	2021-06-11	North America	USA	NJDOH, Public Health and Environmental Laboratories	NJ_PHEL	Lindsey Bodnar et al
EPI_ISL_2727574	USA/NJ-PHEL-V21000283/2021	2021-06-12	North America	USA	NJDOH, Public Health and Environmental Laboratories	NJ_PHEL	Lindsey Bodnar et al
EPI_ISL_2727575	USA/NJ-PHEL-V21000284/2021	2021-06-11	North America	USA	NJDOH, Public Health and Environmental Laboratories	NJ_PHEL	Lindsey Bodnar et al
EPI_ISL_2727577	USA/NJ-PHEL-V21000317/2021	2021-06-09	North America	USA	NJDOH, Public Health and Environmental Laboratories	NJ_PHEL	Lindsey Bodnar et al
EPI_ISL_2727579	USA/NJ-PHEL-V21000321/2021	2021-06-13	North America	USA	NJDOH, Public Health and Environmental Laboratories	NJ_PHEL	Lindsey Bodnar et al
EPI_ISL_2727580	USA/NJ-PHEL-V21000451/2021	2021-06-14	North America	USA	NJDOH, Public Health and Environmental Laboratories	NJ_PHEL	Lindsey Bodnar et al
EPI_ISL_2727581	USA/NJ-PHEL-V21000452/2021	2021-06-07	North America	USA	NJDOH, Public Health and Environmental Laboratories	NJ_PHEL	Lindsey Bodnar et al
EPI_ISL_2727582	USA/NJ-PHEL-V21000499/2021	2021-05-19	North America	USA	NJDOH, Public Health and Environmental Laboratories	NJ_PHEL	Lindsey Bodnar et al
EPI_ISL_2727585	USA/NJ-PHEL-V21000502/2021	2021-05-06	North America	USA	NJDOH, Public Health and Environmental Laboratories	NJ_PHEL	Lindsey Bodnar et al
EPI_ISL_2727587	USA/NJ-PHEL-V21000505/2021	2021-04-29	North America	USA	NJDOH, Public Health and Environmental Laboratories	NJ_PHEL	Lindsey Bodnar et al
EPI_ISL_2727588	USA/NJ-PHEL-V21000506/2021	2021-05-22	North America	USA	NJDOH, Public Health and Environmental Laboratories	NJ_PHEL	Lindsey Bodnar et al
EPI_ISL_2727589	USA/NJ-PHEL-V21000508/2021	2021-04-27	North America	USA	NJDOH, Public Health and Environmental Laboratories	NJ_PHEL	Lindsey Bodnar et al
EPI_ISL_2727590	USA/NJ-PHEL-V21000510/2021	2021-05-19	North America	USA	NJDOH, Public Health and Environmental Laboratories	NJ_PHEL	Lindsey Bodnar et al
EPI_ISL_2727591	USA/NJ-PHEL-V21000511/2021	2021-05-25	North America	USA	NJDOH, Public Health and Environmental Laboratories	NJ_PHEL	Lindsey Bodnar et al
EPI_ISL_2727592	USA/NJ-PHEL-V21000515/2021	2021-06-15	North America	USA	NJDOH, Public Health and Environmental Laboratories	NJ_PHEL	Lindsey Bodnar et al
EPI_ISL_2727593	USA/NJ-PHEL-V21000549/2021	2021-06-09	North America	USA	NJDOH, Public Health and Environmental Laboratories	NJ_PHEL	Lindsey Bodnar et al
EPI_ISL_2727595	USA/NJ-PHEL-V21000554/2021	2021-06-10	North America	USA	NJDOH, Public Health and Environmental Laboratories	NJ_PHEL	Lindsey Bodnar et al
EPI_ISL_2727599	USA/NJ-PHEL-V21000615/2021	2021-06-17	North America	USA	NJDOH, Public Health and Environmental Laboratories	NJ_PHEL	Lindsey Bodnar et al
EPI_ISL_2727601	USA/NJ-PHEL-V21000618/2021	2021-06-09	North America	USA	NJDOH, Public Health and Environmental Laboratories	NJ_PHEL	Lindsey Bodnar et al
EPI_ISL_2727602	USA/NJ-PHEL-V21000619/2021	2021-06-17	North America	USA	NJDOH, Public Health and Environmental Laboratories	NJ_PHEL	Lindsey Bodnar et al
EPI_ISL_2727603	USA/NJ-PHEL-V21000622/2021	2021-06-16	North America	USA	NJDOH, Public Health and Environmental Laboratories	NJ_PHEL	Lindsey Bodnar et al
EPI_ISL_2727604	USA/NJ-PHEL-V21000623/2021	2021-06-17	North America	USA	NJDOH, Public Health and Environmental Laboratories	NJ_PHEL	Lindsey Bodnar et al
EPI_ISL_2727605	USA/NJ-PHEL-V21000625/2021	2021-06-16	North America	USA	NJDOH, Public Health and Environmental Laboratories	NJ_PHEL	Lindsey Bodnar et al
EPI_ISL_2727606	USA/NJ-PHEL-V21000627/2021	2021-06-19	North America	USA	NJDOH, Public Health and Environmental Laboratories	NJ_PHEL	Lindsey Bodnar et al
EPI_ISL_2727607	USA/NJ-PHEL-V21000664/2021	2021-06-16	North America	USA	NJDOH, Public Health and Environmental Laboratories	NJ_PHEL	Lindsey Bodnar et al
EPI_ISL_2727608	USA/NJ-PHEL-V21000740/2021	2021-06-11	North America	USA	NJDOH, Public Health and Environmental Laboratories	NJ_PHEL	Lindsey Bodnar et al
EPI_ISL_2727609	USA/NJ-PHEL-V21000742/2021	2021-06-12	North America	USA	NJDOH, Public Health and Environmental Laboratories	NJ_PHEL	Lindsey Bodnar et al
EPI_ISL_2727610	USA/NJ-PHEL-V21000749/2021	2021-06-15	North America	USA	NJDOH, Public Health and Environmental Laboratories	NJ_PHEL	Lindsey Bodnar et al
EPI_ISL_2727613	USA/NJ-PHEL-V21000760/2021	2021-06-21	North America	USA	NJDOH, Public Health and Environmental Laboratories	NJ_PHEL	Lindsey Bodnar et al
EPI_ISL_2842648	USA/NJ-PHEL-V21000832/2021	2021-06-23	North America	USA	NJDOH, Public Health and Environmental Laboratories	NJ_PHEL	Lindsey Bodnar et al
EPI_ISL_2842649	USA/NJ-PHEL-V21000833/2021	2021-06-23	North America	USA	NJDOH, Public Health and Environmental Laboratories	NJ_PHEL	Lindsey Bodnar et al
EPI_ISL_2842652	USA/NJ-PHEL-V21001040/2021	2021-06-23	North America	USA	NJDOH, Public Health and Environmental Laboratories	NJ_PHEL	Lindsey Bodnar et al
EPI_ISL_2842653	USA/NJ-PHEL-V21001047/2021	2021-06-19	North America	USA	NJDOH, Public Health and Environmental Laboratories	NJ_PHEL	Lindsey Bodnar et al
EPI_ISL_2842654	USA/NJ-PHEL-V21001052/2021	2021-06-11	North America	USA	NJDOH, Public Health and Environmental Laboratories	NJ_PHEL	Lindsey Bodnar et al
EPI_ISL_2842655	USA/NJ-PHEL-V21001053/2021	2021-06-20	North America	USA	NJDOH, Public Health and Environmental Laboratories	NJ_PHEL	Lindsey Bodnar et al
EPI_ISL_2842656	USA/NJ-PHEL-V21001054/2021	2021-06-20	North America	USA	NJDOH, Public Health and Environmental Laboratories	NJ_PHEL	Lindsey Bodnar et al
EPI_ISL_2842658	USA/NJ-PHEL-V21001062/2021	2021-06-22	North America	USA	NJDOH, Public Health and Environmental Laboratories	NJ_PHEL	Lindsey Bodnar et al
EPI_ISL_2842662	USA/NJ-PHEL-V21001068/2021	2021-06-08	North America	USA	NJDOH, Public Health and Environmental Laboratories	NJ_PHEL	Lindsey Bodnar et al
EPI_ISL_2842665	USA/NJ-PHEL-V21001145/2021	2021-06-18	North America	USA	NJDOH, Public Health and Environmental Laboratories	NJ_PHEL	Lindsey Bodnar et al
EPI_ISL_2842669	USA/NJ-PHEL-V21001169/2021	2021-06-10	North America	USA	NJDOH, Public Health and Environmental Laboratories	NJ_PHEL	Lindsey Bodnar et al
EPI_ISL_2842670	USA/NJ-PHEL-V21001170/2021	2021-04-03	North America	USA	NJDOH, Public Health and Environmental Laboratories	NJ_PHEL	Lindsey Bodnar et al
EPI_ISL_2842671	USA/NJ-PHEL-V21001172/2021	2021-04-07	North America	USA	NJDOH, Public Health and Environmental Laboratories	NJ_PHEL	Lindsey Bodnar et al
EPI_ISL_2842672	USA/NJ-PHEL-V21001173/2021	2021-04-01	North America	USA	NJDOH, Public Health and Environmental Laboratories	NJ_PHEL	Lindsey Bodnar et al
EPI_ISL_2842673	USA/NJ-PHEL-V21001174/2021	2021-03-31	North America	USA	NJDOH, Public Health and Environmental Laboratories	NJ_PHEL	Lindsey Bodnar et al
EPI_ISL_2842677	USA/NJ-PHEL-V21001188/2021	2021-06-01	North America	USA	NJDOH, Public Health and Environmental Laboratories	NJ_PHEL	Lindsey Bodnar et al
EPI_ISL_2842679	USA/NJ-PHEL-V21001191/2021	2021-06-03	North America	USA	NJDOH, Public Health and Environmental Laboratories	NJ_PHEL	Lindsey Bodnar et al
EPI_ISL_2842682	USA/NJ-PHEL-V21001271/2021	2021-06-20	North America	USA	NJDOH, Public Health and Environmental Laboratories	NJ_PHEL	Lindsey Bodnar et al
EPI_ISL_2842684	USA/NJ-PHEL-V21001328/2021	2021-06-25	North America	USA	NJDOH, Public Health and Environmental Laboratories	NJ_PHEL	Lindsey Bodnar et al
EPI_ISL_2842685	USA/NJ-PHEL-V21001343/2021	2021-06-24	North America	USA	NJDOH, Public Health and Environmental Laboratories	NJ_PHEL	Lindsey Bodnar et al
EPI_ISL_2842687	USA/NJ-PHEL-V21001353/2021	2021-06-28	North America	USA	NJDOH, Public Health and Environmental Laboratories	NJ_PHEL	Lindsey Bodnar et al
EPI_ISL_2842688	USA/NJ-PHEL-V21001354/2021	2021-06-28	North America	USA	NJDOH, Public Health and Environmental Laboratories	NJ_PHEL	Lindsey Bodnar et al
EPI_ISL_2842689	USA/NJ-PHEL-V21001404/2021	2021-06-23	North America	USA	NJDOH, Public Health and Environmental Laboratories	NJ_PHEL	Lindsey Bodnar et al
EPI_ISL_2940309	USA/NJ-PHEL-V21001617/2021	2021-06-18	North America	USA	NJDOH, Public Health and Environmental Laboratories	NJ_PHEL	Lindsey Bodnar et al
EPI_ISL_2940312	USA/NJ-PHEL-V21001637/2021	2021-06-11	North America	USA	NJDOH, Public Health and Environmental Laboratories	NJ_PHEL	Lindsey Bodnar et al
EPI_ISL_2940314	USA/NJ-PHEL-V21001641/2021	2021-06-15	North America	USA	NJDOH, Public Health and Environmental Laboratories	NJ_PHEL	Lindsey Bodnar et al
EPI_ISL_2940316	USA/NJ-PHEL-V21001644/2021	2021-06-30	North America	USA	NJDOH, Public Health and Environmental Laboratories	NJ_PHEL	Lindsey Bodnar et al
EPI_ISL_2940319	USA/NJ-PHEL-V21001656/2021	2021-06-24	North America	USA	NJDOH, Public Health and Environmental Laboratories	NJ_PHEL	Lindsey Bodnar et al
EPI_ISL_2940325	USA/NJ-PHEL-V21001923/2021	2021-06-26	North America	USA	NJDOH, Public Health and Environmental Laboratories	NJ_PHEL	Lindsey Bodnar et al
EPI_ISL_2940328	USA/NJ-PHEL-V21001925/2021	2021-06-21	North America	USA	NJDOH, Public Health and Environmental Laboratories	NJ_PHEL	Lindsey Bodnar et al
EPI_ISL_2940394	USA/NJ-PHEL-V21001958/2021	2021-06-30	North America	USA	NJDOH, Public Health and Environmental Laboratories	NJ_PHEL	Lindsey Bodnar et al
EPI_ISL_2940392	USA/NJ-PHEL-V21001960/2021	2021-06-21	North America	USA	NJDOH, Public Health and Environmental Laboratories	NJ_PHEL	Lindsey Bodnar et al
EPI_ISL_2940333	USA/NJ-PHEL-V21001965/2021	2021-06-22	North America	USA	NJDOH, Public Health and Environmental Laboratories	NJ_PHEL	Lindsey Bodnar et al
EPI_ISL_2940334	USA/NJ-PHEL-V21001966/2021	2021-06-17	North America	USA	NJDOH, Public Health and Environmental Laboratories	NJ_PHEL	Lindsey Bodnar et al
EPI_ISL_2940336	USA/NJ-PHEL-V21001967/2021	2021-06-13	North America	USA	NJDOH, Public Health and Environmental Laboratories	NJ_PHEL	Lindsey Bodnar et al
EPI_ISL_2940342	USA/NJ-PHEL-V21001981/2021	2021-06-29	North America	USA	NJDOH, Public Health and Environmental Laboratories	NJ_PHEL	Lindsey Bodnar et al
EPI_ISL_2940344	USA/NJ-PHEL-V21001982/2021	2021-06-27	North America	USA	NJDOH, Public Health and Environmental Laboratories	NJ_PHEL	Lindsey Bodnar et al
EPI_ISL_2940348	USA/NJ-PHEL-V21001986/2021	2021-06-30	North America	USA	NJDOH, Public Health and Environmental Laboratories	NJ_PHEL	Lindsey Bodnar et al
EPI_ISL_2940359	USA/NJ-PHEL-V21002003/2021	2021-06-30	North America	USA	NJDOH, Public Health and Environmental Laboratories	NJ_PHEL	Lindsey Bodnar et al
EPI_ISL_2940360	USA/NJ-PHEL-V21002005/2021	2021-06-29	North America	USA	NJDOH, Public Health and Environmental Laboratories	NJ_PHEL	Lindsey Bodnar et al
EPI_ISL_2940371	USA/NJ-PHEL-V21002065/2021	2021-04-04	North America	USA	NJDOH, Public Health and Environmental Laboratories	NJ_PHEL	Lindsey Bodnar et al
EPI_ISL_2940374	USA/NJ-PHEL-V21002068/2021	2021-04-04	North America	USA	NJDOH, Public Health and Environmental Laboratories	NJ_PHEL	Lindsey Bodnar et al
EPI_ISL_2940377	USA/NJ-PHEL-V21002070/2021	2021-04-02	North America	USA	NJDOH, Public Health and Environmental Laboratories	NJ_PHEL	Lindsey Bodnar et al
EPI_ISL_2940380	USA/NJ-PHEL-V21002072/2021	2021-04-08	North America	USA	NJDOH, Public Health and Environmental Laboratories	NJ_PHEL	Lindsey Bodnar et al
EPI_ISL_2940384	USA/NJ-PHEL-V21002075/2021	2021-04-02	North America	USA	NJDOH, Public Health and Environmental Laboratories	NJ_PHEL	Lindsey Bodnar et al
EPI_ISL_2940386	USA/NJ-PHEL-V21002076/2021	2021-04-04	North America	USA	NJDOH, Public Health and Environmental Laboratories	NJ_PHEL	Lindsey Bodnar et al
EPI_ISL_2940389	USA/NJ-PHEL-V21002078/2021	2021-04-04	North America	USA	NJDOH, Public Health and Environmental Laboratories	NJ_PHEL	Lindsey Bodnar et al
EPI_ISL_3023714	USA/NJ-PHEL-V21002101/2021	2021-07-02	North America	USA	NJDOH, Public Health and Environmental Laboratories	NJ_PHEL	Lindsey Bodnar et al
EPI_ISL_3023715	USA/NJ-PHEL-V21002222/2021	2021-06-30	North America	USA	NJDOH, Public Health and Environmental Laboratories	NJ_PHEL	Lindsey Bodnar et al
EPI_ISL_3023716	USA/NJ-PHEL-V21002242/2021	2021-07-04	North America	USA	NJDOH, Public Health and Environmental Laboratories	NJ_PHEL	Lindsey Bodnar et al
EPI_ISL_3023718	USA/NJ-PHEL-V21002290/2021	2021-06-27	North America	USA	NJDOH, Public Health and Environmental Laboratories	NJ_PHEL	Lindsey Bodnar et al
EPI_ISL_3023719	USA/NJ-PHEL-V21002294/2021	2021-07-03	North America	USA	NJDOH, Public Health and Environmental Laboratories	NJ_PHEL	Lindsey Bodnar et al
EPI_ISL_3023720	USA/NJ-PHEL-V21002352/2021	2021-07-02	North America	USA	NJDOH, Public Health and Environmental Laboratories	NJ_PHEL	Lindsey Bodnar et al
EPI_ISL_3023721	USA/NJ-PHEL-V21002354/2021	2021-07-02	North America	USA	NJDOH, Public Health and Environmental Laboratories	NJ_PHEL	Lindsey Bodnar et al
EPI_ISL_3023722	USA/NJ-PHEL-V21002358/2021	2021-07-02	North America	USA	NJDOH, Public Health and Environmental Laboratories	NJ_PHEL	Lindsey Bodnar et al
EPI_ISL_3023723	USA/NJ-PHEL-V21002359/2021	2021-07-05	North America	USA	NJDOH, Public Health and Environmental Laboratories	NJ_PHEL	Lindsey Bodnar et al
EPI_ISL_3023725	USA/NJ-PHEL-V21002362/2021	2021-07-04	North America	USA	NJDOH, Public Health and Environmental Laboratories	NJ_PHEL	Lindsey Bodnar et al
EPI_ISL_3023726	USA/NJ-PHEL-V21002364/2021	2021-07-01	North America	USA	NJDOH, Public Health and Environmental Laboratories	NJ_PHEL	Lindsey Bodnar et al
EPI_ISL_3023729	USA/NJ-PHEL-V21002368/2021	2021-06-23	North America	USA	NJDOH, Public Health and Environmental Laboratories	NJ_PHEL	Lindsey Bodnar et al
EPI_ISL_3023735	USA/NJ-PHEL-V21002452/2021	2021-07-06	North America	USA	NJDOH, Public Health and Environmental Laboratories	NJ_PHEL	Lindsey Bodnar et al
EPI_ISL_3023738	USA/NJ-PHEL-V21002478/2021	2021-07-02	North America	USA	NJDOH, Public Health and Environmental Laboratories	NJ_PHEL	Lindsey Bodnar et al
EPI_ISL_3023740	USA/NJ-PHEL-V21002484/2021	2021-07-06	North America	USA	NJDOH, Public Health and Environmental Laboratories	NJ_PHEL	Lindsey Bodnar et al
EPI_ISL_3023741	USA/NJ-PHEL-V21002590/2021	2021-07-06	North America	USA	NJDOH, Public Health and Environmental Laboratories	NJ_PHEL	Lindsey Bodnar et al
EPI_ISL_3023743	USA/NJ-PHEL-V21002593/2021	2021-07-06	North America	USA	NJDOH, Public Health and Environmental Laboratories	NJ_PHEL	Lindsey Bodnar et al
EPI_ISL_3023745	USA/NJ-PHEL-V21002607/2021	2021-06-28	North America	USA	NJDOH, Public Health and Environmental Laboratories	NJ_PHEL	Lindsey Bodnar et al
EPI_ISL_3023746	USA/NJ-PHEL-V21002608/2021	2021-06-27	North America	USA	NJDOH, Public Health and Environmental Laboratories	NJ_PHEL	Lindsey Bodnar et al
EPI_ISL_3023748	USA/NJ-PHEL-V21002730/2021	2021-07-02	North America	USA	NJDOH, Public Health and Environmental Laboratories	NJ_PHEL	Lindsey Bodnar et al
EPI_ISL_3023750	USA/NJ-PHEL-V21002773/2021	2021-05-13	North America	USA	NJDOH, Public Health and Environmental Laboratories	NJ_PHEL	Lindsey Bodnar et al
EPI_ISL_3023751	USA/NJ-PHEL-V21002777/2021	2021-05-13	North America	USA	NJDOH, Public Health and Environmental Laboratories	NJ_PHEL	Lindsey Bodnar et al
EPI_ISL_3023752	USA/NJ-PHEL-V21002780/2021	2021-04-29	North America	USA	NJDOH, Public Health and Environmental Laboratories	NJ_PHEL	Lindsey Bodnar et al
EPI_ISL_3023753	USA/NJ-PHEL-V21002783/2021	2021-04-29	North America	USA	NJDOH, Public Health and Environmental Laboratories	NJ_PHEL	Lindsey Bodnar et al
EPI_ISL_3023755	USA/NJ-PHEL-V21002794/2021	2021-07-06	North America	USA	NJDOH, Public Health and Environmental Laboratories	NJ_PHEL	Lindsey Bodnar et al
EPI_ISL_3023756	USA/NJ-PHEL-V21002852/2021	2021-07-07	North America	USA	NJDOH, Public Health and Environmental Laboratories	NJ_PHEL	Lindsey Bodnar et al
EPI_ISL_3023757	USA/NJ-PHEL-V21002873/2021	2021-06-15	North America	USA	NJDOH, Public Health and Environmental Laboratories	NJ_PHEL	Lindsey Bodnar et al
EPI_ISL_3023759	USA/NJ-PHEL-V21002875/2021	2021-06-15	North America	USA	NJDOH, Public Health and Environmental Laboratories	NJ_PHEL	Lindsey Bodnar et al
EPI_ISL_3023760	USA/NJ-PHEL-V21002876/2021	2021-06-25	North America	USA	NJDOH, Public Health and Environmental Laboratories	NJ_PHEL	Lindsey Bodnar et al
EPI_ISL_3023761	USA/NJ-PHEL-V21002877/2021	2021-06-16	North America	USA	NJDOH, Public Health and Environmental Laboratories	NJ_PHEL	Lindsey Bodnar et al
EPI_ISL_3023762	USA/NJ-PHEL-V21002880/2021	2021-06-24	North America	USA	NJDOH, Public Health and Environmental Laboratories	NJ_PHEL	Lindsey Bodnar et al
EPI_ISL_3023763	USA/NJ-PHEL-V21002881/2021	2021-06-17	North America	USA	NJDOH, Public Health and Environmental Laboratories	NJ_PHEL	Lindsey Bodnar et al
EPI_ISL_3129973	USA/NJ-PHEL-V21003292/2021	2021-07-11	North America	USA	NJDOH, Public Health and Environmental Laboratories	NJ_PHEL	Lindsey Bodnar et al
EPI_ISL_3129976	USA/NJ-PHEL-V21003421/2021	2021-07-13	North America	USA	NJDOH, Public Health and Environmental Laboratories	NJ_PHEL	Lindsey Bodnar et al
EPI_ISL_3129977	USA/NJ-PHEL-V21003432/2021	2021-07-09	North America	USA	NJDOH, Public Health and Environmental Laboratories	NJ_PHEL	Lindsey Bodnar et al
EPI_ISL_3129980	USA/NJ-PHEL-V21003435/2021	2021-07-11	North America	USA	NJDOH, Public Health and Environmental Laboratories	NJ_PHEL	Lindsey Bodnar et al
EPI_ISL_3129984	USA/NJ-PHEL-V21003439/2021	2021-07-09	North America	USA	NJDOH, Public Health and Environmental Laboratories	NJ_PHEL	Lindsey Bodnar et al
EPI_ISL_3129985	USA/NJ-PHEL-V21003440/2021	2021-07-10	North America	USA	NJDOH, Public Health and Environmental Laboratories	NJ_PHEL	Lindsey Bodnar et al
EPI_ISL_3129987	USA/NJ-PHEL-V21003442/2021	2021-07-14	North America	USA	NJDOH, Public Health and Environmental Laboratories	NJ_PHEL	Lindsey Bodnar et al
EPI_ISL_3129988	USA/NJ-PHEL-V21003446/2021	2021-07-07	North America	USA	NJDOH, Public Health and Environmental Laboratories	NJ_PHEL	Lindsey Bodnar et al
EPI_ISL_3129989	USA/NJ-PHEL-V21003448/2021	2021-07-10	North America	USA	NJDOH, Public Health and Environmental Laboratories	NJ_PHEL	Lindsey Bodnar et al
EPI_ISL_3129990	USA/NJ-PHEL-V21003449/2021	2021-07-10	North America	USA	NJDOH, Public Health and Environmental Laboratories	NJ_PHEL	Lindsey Bodnar et al
EPI_ISL_3129992	USA/NJ-PHEL-V21003451/2021	2021-07-08	North America	USA	NJDOH, Public Health and Environmental Laboratories	NJ_PHEL	Lindsey Bodnar et al
EPI_ISL_3129995	USA/NJ-PHEL-V21003454/2021	2021-07-08	North America	USA	NJDOH, Public Health and Environmental Laboratories	NJ_PHEL	Lindsey Bodnar et al
EPI_ISL_3129996	USA/NJ-PHEL-V21003455/2021	2021-07-08	North America	USA	NJDOH, Public Health and Environmental Laboratories	NJ_PHEL	Lindsey Bodnar et al
EPI_ISL_3129997	USA/NJ-PHEL-V21003456/2021	2021-07-07	North America	USA	NJDOH, Public Health and Environmental Laboratories	NJ_PHEL	Lindsey Bodnar et al
EPI_ISL_3129998	USA/NJ-PHEL-V21003458/2021	2021-07-04	North America	USA	NJDOH, Public Health and Environmental Laboratories	NJ_PHEL	Lindsey Bodnar et al
EPI_ISL_3129999	USA/NJ-PHEL-V21003459/2021	2021-07-05	North America	USA	NJDOH, Public Health and Environmental Laboratories	NJ_PHEL	Lindsey Bodnar et al
EPI_ISL_3130000	USA/NJ-PHEL-V21003461/2021	2021-07-06	North America	USA	NJDOH, Public Health and Environmental Laboratories	NJ_PHEL	Lindsey Bodnar et al
EPI_ISL_3130001	USA/NJ-PHEL-V21003462/2021	2021-07-08	North America	USA	NJDOH, Public Health and Environmental Laboratories	NJ_PHEL	Lindsey Bodnar et al
EPI_ISL_3130002	USA/NJ-PHEL-V21003463/2021	2021-07-09	North America	USA	NJDOH, Public Health and Environmental Laboratories	NJ_PHEL	Lindsey Bodnar et al
EPI_ISL_3130003	USA/NJ-PHEL-V21003465/2021	2021-07-15	North America	USA	NJDOH, Public Health and Environmental Laboratories	NJ_PHEL	Lindsey Bodnar et al
EPI_ISL_3130005	USA/NJ-PHEL-V21003470/2021	2021-07-08	North America	USA	NJDOH, Public Health and Environmental Laboratories	NJ_PHEL	Lindsey Bodnar et al
EPI_ISL_3130006	USA/NJ-PHEL-V21003471/2021	2021-07-11	North America	USA	NJDOH, Public Health and Environmental Laboratories	NJ_PHEL	Lindsey Bodnar et al
EPI_ISL_3130007	USA/NJ-PHEL-V21003472/2021	2021-07-09	North America	USA	NJDOH, Public Health and Environmental Laboratories	NJ_PHEL	Lindsey Bodnar et al
EPI_ISL_3130010	USA/NJ-PHEL-V21003475/2021	2021-07-09	North America	USA	NJDOH, Public Health and Environmental Laboratories	NJ_PHEL	Lindsey Bodnar et al
EPI_ISL_3130011	USA/NJ-PHEL-V21003476/2021	2021-04-13	North America	USA	NJDOH, Public Health and Environmental Laboratories	NJ_PHEL	Lindsey Bodnar et al
EPI_ISL_3130013	USA/NJ-PHEL-V21003480/2021	2021-07-13	North America	USA	NJDOH, Public Health and Environmental Laboratories	NJ_PHEL	Lindsey Bodnar et al
EPI_ISL_3130014	USA/NJ-PHEL-V21003481/2021	2021-06-25	North America	USA	NJDOH, Public Health and Environmental Laboratories	NJ_PHEL	Lindsey Bodnar et al
EPI_ISL_3130016	USA/NJ-PHEL-V21003484/2021	2021-07-01	North America	USA	NJDOH, Public Health and Environmental Laboratories	NJ_PHEL	Lindsey Bodnar et al
EPI_ISL_3130017	USA/NJ-PHEL-V21003585/2021	2021-07-09	North America	USA	NJDOH, Public Health and Environmental Laboratories	NJ_PHEL	Lindsey Bodnar et al
EPI_ISL_3130018	USA/NJ-PHEL-V21003586/2021	2021-07-09	North America	USA	NJDOH, Public Health and Environmental Laboratories	NJ_PHEL	Lindsey Bodnar et al
EPI_ISL_3130023	USA/NJ-PHEL-V21003612/2021	2021-07-14	North America	USA	NJDOH, Public Health and Environmental Laboratories	NJ_PHEL	Lindsey Bodnar et al
EPI_ISL_3130028	USA/NJ-PHEL-V21003629/2021	2021-07-13	North America	USA	NJDOH, Public Health and Environmental Laboratories	NJ_PHEL	Lindsey Bodnar et al
EPI_ISL_3130029	USA/NJ-PHEL-V21003630/2021	2021-07-13	North America	USA	NJDOH, Public Health and Environmental Laboratories	NJ_PHEL	Lindsey Bodnar et al
EPI_ISL_3130033	USA/NJ-PHEL-V21003752/2021	2021-07-13	North America	USA	NJDOH, Public Health and Environmental Laboratories	NJ_PHEL	Lindsey Bodnar et al
EPI_ISL_3130034	USA/NJ-PHEL-V21003758/2021	2021-05-03	North America	USA	NJDOH, Public Health and Environmental Laboratories	NJ_PHEL	Lindsey Bodnar et al
EPI_ISL_3130035	USA/NJ-PHEL-V21003761/2021	2021-07-09	North America	USA	NJDOH, Public Health and Environmental Laboratories	NJ_PHEL	Lindsey Bodnar et al
EPI_ISL_3130036	USA/NJ-PHEL-V21003763/2021	2021-04-25	North America	USA	NJDOH, Public Health and Environmental Laboratories	NJ_PHEL	Lindsey Bodnar et al
EPI_ISL_3130039	USA/NJ-PHEL-V21003843/2021	2021-07-16	North America	USA	NJDOH, Public Health and Environmental Laboratories	NJ_PHEL	Lindsey Bodnar et al
EPI_ISL_3130040	USA/NJ-PHEL-V21003847/2021	2021-06-30	North America	USA	NJDOH, Public Health and Environmental Laboratories	NJ_PHEL	Lindsey Bodnar et al
EPI_ISL_3130042	USA/NJ-PHEL-V21003849/2021	2021-06-29	North America	USA	NJDOH, Public Health and Environmental Laboratories	NJ_PHEL	Lindsey Bodnar et al
EPI_ISL_3151680	USA/NJ-PHEL-V21003852/2021	2021-07-02	North America	USA	NJDOH, Public Health and Environmental Laboratories	NJ_PHEL	Lindsey Bodnar et al
EPI_ISL_3151682	USA/NJ-PHEL-V21003854/2021	2021-06-29	North America	USA	NJDOH, Public Health and Environmental Laboratories	NJ_PHEL	Lindsey Bodnar et al
EPI_ISL_3151683	USA/NJ-PHEL-V21003855/2021	2021-07-01	North America	USA	NJDOH, Public Health and Environmental Laboratories	NJ_PHEL	Lindsey Bodnar et al
EPI_ISL_3151688	USA/NJ-PHEL-V21003861/2021	2021-06-28	North America	USA	NJDOH, Public Health and Environmental Laboratories	NJ_PHEL	Lindsey Bodnar et al
EPI_ISL_3151691	USA/NJ-PHEL-V21003887/2021	2021-07-15	North America	USA	NJDOH, Public Health and Environmental Laboratories	NJ_PHEL	Lindsey Bodnar et al
EPI_ISL_3151695	USA/NJ-PHEL-V21003919/2021	2021-07-15	North America	USA	NJDOH, Public Health and Environmental Laboratories	NJ_PHEL	Lindsey Bodnar et al
EPI_ISL_3151706	USA/NJ-PHEL-V21003946/2021	2021-07-17	North America	USA	NJDOH, Public Health and Environmental Laboratories	NJ_PHEL	Lindsey Bodnar et al
EPI_ISL_3151707	USA/NJ-PHEL-V21003948/2021	2021-07-17	North America	USA	NJDOH, Public Health and Environmental Laboratories	NJ_PHEL	Lindsey Bodnar et al
EPI_ISL_3151708	USA/NJ-PHEL-V21003949/2021	2021-07-17	North America	USA	NJDOH, Public Health and Environmental Laboratories	NJ_PHEL	Lindsey Bodnar et al
EPI_ISL_3151710	USA/NJ-PHEL-V21003956/2021	2021-07-18	North America	USA	NJDOH, Public Health and Environmental Laboratories	NJ_PHEL	Lindsey Bodnar et al
EPI_ISL_3151711	USA/NJ-PHEL-V21004005/2021	2021-07-19	North America	USA	NJDOH, Public Health and Environmental Laboratories	NJ_PHEL	Lindsey Bodnar et al
EPI_ISL_3151712	USA/NJ-PHEL-V21004013/2021	2021-07-13	North America	USA	NJDOH, Public Health and Environmental Laboratories	NJ_PHEL	Lindsey Bodnar et al
EPI_ISL_3151713	USA/NJ-PHEL-V21004014/2021	2021-07-13	North America	USA	NJDOH, Public Health and Environmental Laboratories	NJ_PHEL	Lindsey Bodnar et al
EPI_ISL_3151714	USA/NJ-PHEL-V21004015/2021	2021-07-07	North America	USA	NJDOH, Public Health and Environmental Laboratories	NJ_PHEL	Lindsey Bodnar et al
EPI_ISL_3151715	USA/NJ-PHEL-V21004016/2021	2021-07-02	North America	USA	NJDOH, Public Health and Environmental Laboratories	NJ_PHEL	Lindsey Bodnar et al
EPI_ISL_3151717	USA/NJ-PHEL-V21004085/2021	2021-07-11	North America	USA	NJDOH, Public Health and Environmental Laboratories	NJ_PHEL	Lindsey Bodnar et al
EPI_ISL_3151718	USA/NJ-PHEL-V21004102/2021	2021-07-16	North America	USA	NJDOH, Public Health and Environmental Laboratories	NJ_PHEL	Lindsey Bodnar et al
EPI_ISL_3151719	USA/NJ-PHEL-V21004104/2021	2021-07-15	North America	USA	NJDOH, Public Health and Environmental Laboratories	NJ_PHEL	Lindsey Bodnar et al
EPI_ISL_3151721	USA/NJ-PHEL-V21004112/2021	2021-07-16	North America	USA	NJDOH, Public Health and Environmental Laboratories	NJ_PHEL	Lindsey Bodnar et al
EPI_ISL_3151722	USA/NJ-PHEL-V21004122/2021	2021-07-19	North America	USA	NJDOH, Public Health and Environmental Laboratories	NJ_PHEL	Lindsey Bodnar et al
EPI_ISL_3151724	USA/NJ-PHEL-V21004149/2021	2021-07-14	North America	USA	NJDOH, Public Health and Environmental Laboratories	NJ_PHEL	Lindsey Bodnar et al
EPI_ISL_3151726	USA/NJ-PHEL-V21004161/2021	2021-07-14	North America	USA	NJDOH, Public Health and Environmental Laboratories	NJ_PHEL	Lindsey Bodnar et al
EPI_ISL_3151728	USA/NJ-PHEL-V21004169/2021	2021-07-16	North America	USA	NJDOH, Public Health and Environmental Laboratories	NJ_PHEL	Lindsey Bodnar et al
EPI_ISL_3151729	USA/NJ-PHEL-V21004180/2021	2021-07-16	North America	USA	NJDOH, Public Health and Environmental Laboratories	NJ_PHEL	Lindsey Bodnar et al
EPI_ISL_3151730	USA/NJ-PHEL-V21004185/2021	2021-07-17	North America	USA	NJDOH, Public Health and Environmental Laboratories	NJ_PHEL	Lindsey Bodnar et al
EPI_ISL_3151731	USA/NJ-PHEL-V21004190/2021	2021-07-18	North America	USA	NJDOH, Public Health and Environmental Laboratories	NJ_PHEL	Lindsey Bodnar et al
EPI_ISL_3151732	USA/NJ-PHEL-V21004197/2021	2021-07-18	North America	USA	NJDOH, Public Health and Environmental Laboratories	NJ_PHEL	Lindsey Bodnar et al
EPI_ISL_3151733	USA/NJ-PHEL-V21004201/2021	2021-07-19	North America	USA	NJDOH, Public Health and Environmental Laboratories	NJ_PHEL	Lindsey Bodnar et al
EPI_ISL_3151734	USA/NJ-PHEL-V21004204/2021	2021-07-15	North America	USA	NJDOH, Public Health and Environmental Laboratories	NJ_PHEL	Lindsey Bodnar et al
EPI_ISL_3151735	USA/NJ-PHEL-V21004208/2021	2021-07-17	North America	USA	NJDOH, Public Health and Environmental Laboratories	NJ_PHEL	Lindsey Bodnar et al
EPI_ISL_3151736	USA/NJ-PHEL-V21004210/2021	2021-07-17	North America	USA	NJDOH, Public Health and Environmental Laboratories	NJ_PHEL	Lindsey Bodnar et al
EPI_ISL_3151737	USA/NJ-PHEL-V21004214/2021	2021-07-20	North America	USA	NJDOH, Public Health and Environmental Laboratories	NJ_PHEL	Lindsey Bodnar et al
EPI_ISL_3151738	USA/NJ-PHEL-V21004216/2021	2021-07-18	North America	USA	NJDOH, Public Health and Environmental Laboratories	NJ_PHEL	Lindsey Bodnar et al
EPI_ISL_3151739	USA/NJ-PHEL-V21004241/2021	2021-07-19	North America	USA	NJDOH, Public Health and Environmental Laboratories	NJ_PHEL	Lindsey Bodnar et al
EPI_ISL_3151750	USA/NJ-PHEL-V21004426/2021	2021-07-18	North America	USA	NJDOH, Public Health and Environmental Laboratories	NJ_PHEL	Lindsey Bodnar et al
EPI_ISL_3151751	USA/NJ-PHEL-V21004427/2021	2021-07-14	North America	USA	NJDOH, Public Health and Environmental Laboratories	NJ_PHEL	Lindsey Bodnar et al
EPI_ISL_3151753	USA/NJ-PHEL-V21004429/2021	2021-07-20	North America	USA	NJDOH, Public Health and Environmental Laboratories	NJ_PHEL	Lindsey Bodnar et al
EPI_ISL_3232144	USA/NJ-PHEL-V21004441/2021	2021-07-17	North America	USA	NJDOH, Public Health and Environmental Laboratories	NJ_PHEL	Lindsey Bodnar et al
EPI_ISL_3232183	USA/NJ-PHEL-V21004448/2021	2021-07-19	North America	USA	NJDOH, Public Health and Environmental Laboratories	NJ_PHEL	Lindsey Bodnar et al
EPI_ISL_3232184	USA/NJ-PHEL-V21004451/2021	2021-07-18	North America	USA	NJDOH, Public Health and Environmental Laboratories	NJ_PHEL	Lindsey Bodnar et al
EPI_ISL_3232185	USA/NJ-PHEL-V21004457/2021	2021-07-18	North America	USA	NJDOH, Public Health and Environmental Laboratories	NJ_PHEL	Lindsey Bodnar et al
EPI_ISL_3232172	USA/NJ-PHEL-V21004459/2021	2021-07-15	North America	USA	NJDOH, Public Health and Environmental Laboratories	NJ_PHEL	Lindsey Bodnar et al
EPI_ISL_3232186	USA/NJ-PHEL-V21004460/2021	2021-07-16	North America	USA	NJDOH, Public Health and Environmental Laboratories	NJ_PHEL	Lindsey Bodnar et al
EPI_ISL_3232187	USA/NJ-PHEL-V21004462/2021	2021-07-16	North America	USA	NJDOH, Public Health and Environmental Laboratories	NJ_PHEL	Lindsey Bodnar et al
EPI_ISL_3232188	USA/NJ-PHEL-V21004463/2021	2021-07-17	North America	USA	NJDOH, Public Health and Environmental Laboratories	NJ_PHEL	Lindsey Bodnar et al
EPI_ISL_3232174	USA/NJ-PHEL-V21004465/2021	2021-07-17	North America	USA	NJDOH, Public Health and Environmental Laboratories	NJ_PHEL	Lindsey Bodnar et al
EPI_ISL_3232175	USA/NJ-PHEL-V21004466/2021	2021-07-17	North America	USA	NJDOH, Public Health and Environmental Laboratories	NJ_PHEL	Lindsey Bodnar et al
EPI_ISL_3232190	USA/NJ-PHEL-V21004468/2021	2021-07-19	North America	USA	NJDOH, Public Health and Environmental Laboratories	NJ_PHEL	Lindsey Bodnar et al
EPI_ISL_3232191	USA/NJ-PHEL-V21004472/2021	2021-07-20	North America	USA	NJDOH, Public Health and Environmental Laboratories	NJ_PHEL	Lindsey Bodnar et al
EPI_ISL_3232176	USA/NJ-PHEL-V21004533/2021	2021-04-13	North America	USA	NJDOH, Public Health and Environmental Laboratories	NJ_PHEL	Lindsey Bodnar et al
EPI_ISL_3232177	USA/NJ-PHEL-V21004534/2021	2021-04-14	North America	USA	NJDOH, Public Health and Environmental Laboratories	NJ_PHEL	Lindsey Bodnar et al
EPI_ISL_3232159	USA/NJ-PHEL-V21004536/2021	2021-04-14	North America	USA	NJDOH, Public Health and Environmental Laboratories	NJ_PHEL	Lindsey Bodnar et al
EPI_ISL_3232160	USA/NJ-PHEL-V21004537/2021	2021-04-13	North America	USA	NJDOH, Public Health and Environmental Laboratories	NJ_PHEL	Lindsey Bodnar et al
EPI_ISL_3232178	USA/NJ-PHEL-V21004538/2021	2021-04-10	North America	USA	NJDOH, Public Health and Environmental Laboratories	NJ_PHEL	Lindsey Bodnar et al
EPI_ISL_3232165	USA/NJ-PHEL-V21004539/2021	2021-04-14	North America	USA	NJDOH, Public Health and Environmental Laboratories	NJ_PHEL	Lindsey Bodnar et al
EPI_ISL_3232161	USA/NJ-PHEL-V21004541/2021	2021-04-13	North America	USA	NJDOH, Public Health and Environmental Laboratories	NJ_PHEL	Lindsey Bodnar et al
EPI_ISL_3232194	USA/NJ-PHEL-V21004543/2021	2021-07-18	North America	USA	NJDOH, Public Health and Environmental Laboratories	NJ_PHEL	Lindsey Bodnar et al
EPI_ISL_3232179	USA/NJ-PHEL-V21004545/2021	2021-04-14	North America	USA	NJDOH, Public Health and Environmental Laboratories	NJ_PHEL	Lindsey Bodnar et al
EPI_ISL_3232195	USA/NJ-PHEL-V21004547/2021	2021-04-10	North America	USA	NJDOH, Public Health and Environmental Laboratories	NJ_PHEL	Lindsey Bodnar et al
EPI_ISL_3232162	USA/NJ-PHEL-V21004548/2021	2021-04-09	North America	USA	NJDOH, Public Health and Environmental Laboratories	NJ_PHEL	Lindsey Bodnar et al
EPI_ISL_3232163	USA/NJ-PHEL-V21004549/2021	2021-04-09	North America	USA	NJDOH, Public Health and Environmental Laboratories	NJ_PHEL	Lindsey Bodnar et al
EPI_ISL_3232222	USA/NJ-PHEL-V21004550/2021	2021-04-12	North America	USA	NJDOH, Public Health and Environmental Laboratories	NJ_PHEL	Lindsey Bodnar et al
EPI_ISL_3232223	USA/NJ-PHEL-V21004551/2021	2021-04-10	North America	USA	NJDOH, Public Health and Environmental Laboratories	NJ_PHEL	Lindsey Bodnar et al
EPI_ISL_3232197	USA/NJ-PHEL-V21004562/2021	2021-07-19	North America	USA	NJDOH, Public Health and Environmental Laboratories	NJ_PHEL	Lindsey Bodnar et al
EPI_ISL_3232157	USA/NJ-PHEL-V21004571/2021	2021-04-21	North America	USA	NJDOH, Public Health and Environmental Laboratories	NJ_PHEL	Lindsey Bodnar et al
EPI_ISL_3232224	USA/NJ-PHEL-V21004576/2021	2021-04-08	North America	USA	NJDOH, Public Health and Environmental Laboratories	NJ_PHEL	Lindsey Bodnar et al
EPI_ISL_3232200	USA/NJ-PHEL-V21004587/2021	2021-07-19	North America	USA	NJDOH, Public Health and Environmental Laboratories	NJ_PHEL	Lindsey Bodnar et al
EPI_ISL_3232201	USA/NJ-PHEL-V21004588/2021	2021-07-16	North America	USA	NJDOH, Public Health and Environmental Laboratories	NJ_PHEL	Lindsey Bodnar et al
EPI_ISL_3232202	USA/NJ-PHEL-V21004589/2021	2021-07-16	North America	USA	NJDOH, Public Health and Environmental Laboratories	NJ_PHEL	Lindsey Bodnar et al
EPI_ISL_3232203	USA/NJ-PHEL-V21004592/2021	2021-07-17	North America	USA	NJDOH, Public Health and Environmental Laboratories	NJ_PHEL	Lindsey Bodnar et al
EPI_ISL_3232204	USA/NJ-PHEL-V21004595/2021	2021-07-16	North America	USA	NJDOH, Public Health and Environmental Laboratories	NJ_PHEL	Lindsey Bodnar et al
EPI_ISL_3232158	USA/NJ-PHEL-V21004596/2021	2021-07-18	North America	USA	NJDOH, Public Health and Environmental Laboratories	NJ_PHEL	Lindsey Bodnar et al
EPI_ISL_3232205	USA/NJ-PHEL-V21004597/2021	2021-07-19	North America	USA	NJDOH, Public Health and Environmental Laboratories	NJ_PHEL	Lindsey Bodnar et al
EPI_ISL_3232206	USA/NJ-PHEL-V21004598/2021	2021-07-20	North America	USA	NJDOH, Public Health and Environmental Laboratories	NJ_PHEL	Lindsey Bodnar et al
EPI_ISL_3232207	USA/NJ-PHEL-V21004600/2021	2021-07-19	North America	USA	NJDOH, Public Health and Environmental Laboratories	NJ_PHEL	Lindsey Bodnar et al
EPI_ISL_3232166	USA/NJ-PHEL-V21004601/2021	2021-07-19	North America	USA	NJDOH, Public Health and Environmental Laboratories	NJ_PHEL	Lindsey Bodnar et al
EPI_ISL_3232145	USA/NJ-PHEL-V21004602/2021	2021-07-19	North America	USA	NJDOH, Public Health and Environmental Laboratories	NJ_PHEL	Lindsey Bodnar et al
EPI_ISL_3232208	USA/NJ-PHEL-V21004606/2021	2021-07-20	North America	USA	NJDOH, Public Health and Environmental Laboratories	NJ_PHEL	Lindsey Bodnar et al
EPI_ISL_3232209	USA/NJ-PHEL-V21004618/2021	2021-07-19	North America	USA	NJDOH, Public Health and Environmental Laboratories	NJ_PHEL	Lindsey Bodnar et al
EPI_ISL_3232210	USA/NJ-PHEL-V21004619/2021	2021-07-20	North America	USA	NJDOH, Public Health and Environmental Laboratories	NJ_PHEL	Lindsey Bodnar et al
EPI_ISL_3232211	USA/NJ-PHEL-V21004626/2021	2021-07-12	North America	USA	NJDOH, Public Health and Environmental Laboratories	NJ_PHEL	Lindsey Bodnar et al
EPI_ISL_3232212	USA/NJ-PHEL-V21004627/2021	2021-07-16	North America	USA	NJDOH, Public Health and Environmental Laboratories	NJ_PHEL	Lindsey Bodnar et al
EPI_ISL_3232213	USA/NJ-PHEL-V21004629/2021	2021-07-21	North America	USA	NJDOH, Public Health and Environmental Laboratories	NJ_PHEL	Lindsey Bodnar et al
EPI_ISL_3232214	USA/NJ-PHEL-V21004630/2021	2021-07-21	North America	USA	NJDOH, Public Health and Environmental Laboratories	NJ_PHEL	Lindsey Bodnar et al
EPI_ISL_3232215	USA/NJ-PHEL-V21004631/2021	2021-07-19	North America	USA	NJDOH, Public Health and Environmental Laboratories	NJ_PHEL	Lindsey Bodnar et al
EPI_ISL_3232217	USA/NJ-PHEL-V21004634/2021	2021-07-16	North America	USA	NJDOH, Public Health and Environmental Laboratories	NJ_PHEL	Lindsey Bodnar et al
EPI_ISL_3232173	USA/NJ-PHEL-V21004635/2021	2021-07-20	North America	USA	NJDOH, Public Health and Environmental Laboratories	NJ_PHEL	Lindsey Bodnar et al
EPI_ISL_3232218	USA/NJ-PHEL-V21004636/2021	2021-07-20	North America	USA	NJDOH, Public Health and Environmental Laboratories	NJ_PHEL	Lindsey Bodnar et al
EPI_ISL_3232219	USA/NJ-PHEL-V21004637/2021	2021-07-19	North America	USA	NJDOH, Public Health and Environmental Laboratories	NJ_PHEL	Lindsey Bodnar et al
EPI_ISL_3232220	USA/NJ-PHEL-V21004639/2021	2021-07-19	North America	USA	NJDOH, Public Health and Environmental Laboratories	NJ_PHEL	Lindsey Bodnar et al
EPI_ISL_3232221	USA/NJ-PHEL-V21004640/2021	2021-07-19	North America	USA	NJDOH, Public Health and Environmental Laboratories	NJ_PHEL	Lindsey Bodnar et al
EPI_ISL_3317844	USA/NJ-PHEL-V21004644/2021	2021-07-18	North America	USA	NJDOH, Public Health and Environmental Laboratories	NJ_PHEL	Lindsey Bodnar et al
EPI_ISL_3317845	USA/NJ-PHEL-V21004645/2021	2021-07-19	North America	USA	NJDOH, Public Health and Environmental Laboratories	NJ_PHEL	Lindsey Bodnar et al
EPI_ISL_3317848	USA/NJ-PHEL-V21004656/2021	2021-07-22	North America	USA	NJDOH, Public Health and Environmental Laboratories	NJ_PHEL	Lindsey Bodnar et al
EPI_ISL_3317852	USA/NJ-PHEL-V21004663/2021	2021-07-22	North America	USA	NJDOH, Public Health and Environmental Laboratories	NJ_PHEL	Lindsey Bodnar et al
EPI_ISL_3317857	USA/NJ-PHEL-V21004669/2021	2021-07-22	North America	USA	NJDOH, Public Health and Environmental Laboratories	NJ_PHEL	Lindsey Bodnar et al
EPI_ISL_3317865	USA/NJ-PHEL-V21004705/2021	2021-07-19	North America	USA	NJDOH, Public Health and Environmental Laboratories	NJ_PHEL	Lindsey Bodnar et al
EPI_ISL_3317866	USA/NJ-PHEL-V21004706/2021	2021-07-10	North America	USA	NJDOH, Public Health and Environmental Laboratories	NJ_PHEL	Lindsey Bodnar et al
EPI_ISL_3317870	USA/NJ-PHEL-V21004711/2021	2021-07-02	North America	USA	NJDOH, Public Health and Environmental Laboratories	NJ_PHEL	Lindsey Bodnar et al
EPI_ISL_3317871	USA/NJ-PHEL-V21004712/2021	2021-07-01	North America	USA	NJDOH, Public Health and Environmental Laboratories	NJ_PHEL	Lindsey Bodnar et al
EPI_ISL_3317873	USA/NJ-PHEL-V21004714/2021	2021-06-22	North America	USA	NJDOH, Public Health and Environmental Laboratories	NJ_PHEL	Lindsey Bodnar et al
EPI_ISL_3317877	USA/NJ-PHEL-V21004718/2021	2021-07-09	North America	USA	NJDOH, Public Health and Environmental Laboratories	NJ_PHEL	Lindsey Bodnar et al
EPI_ISL_3317878	USA/NJ-PHEL-V21004719/2021	2021-07-08	North America	USA	NJDOH, Public Health and Environmental Laboratories	NJ_PHEL	Lindsey Bodnar et al
EPI_ISL_3317879	USA/NJ-PHEL-V21004720/2021	2021-07-08	North America	USA	NJDOH, Public Health and Environmental Laboratories	NJ_PHEL	Lindsey Bodnar et al
EPI_ISL_3387500	USA/NJ-PHEL-V21004721/2021	2021-07-02	North America	USA	NJDOH, Public Health and Environmental Laboratories	NJ_PHEL	Lindsey Bodnar et al
EPI_ISL_3317882	USA/NJ-PHEL-V21004728/2021	2021-07-20	North America	USA	NJDOH, Public Health and Environmental Laboratories	NJ_PHEL	Lindsey Bodnar et al
EPI_ISL_3317887	USA/NJ-PHEL-V21004754/2021	2021-07-21	North America	USA	NJDOH, Public Health and Environmental Laboratories	NJ_PHEL	Lindsey Bodnar et al
EPI_ISL_3317889	USA/NJ-PHEL-V21004787/2021	2021-07-24	North America	USA	NJDOH, Public Health and Environmental Laboratories	NJ_PHEL	Lindsey Bodnar et al
EPI_ISL_3317900	USA/NJ-PHEL-V21004855/2021	2021-07-25	North America	USA	NJDOH, Public Health and Environmental Laboratories	NJ_PHEL	Lindsey Bodnar et al
EPI_ISL_3317901	USA/NJ-PHEL-V21004856/2021	2021-07-25	North America	USA	NJDOH, Public Health and Environmental Laboratories	NJ_PHEL	Lindsey Bodnar et al
EPI_ISL_3317904	USA/NJ-PHEL-V21004862/2021	2021-07-26	North America	USA	NJDOH, Public Health and Environmental Laboratories	NJ_PHEL	Lindsey Bodnar et al
EPI_ISL_3317906	USA/NJ-PHEL-V21004895/2021	2021-07-26	North America	USA	NJDOH, Public Health and Environmental Laboratories	NJ_PHEL	Lindsey Bodnar et al
EPI_ISL_3317907	USA/NJ-PHEL-V21004914/2021	2021-07-22	North America	USA	NJDOH, Public Health and Environmental Laboratories	NJ_PHEL	Lindsey Bodnar et al
EPI_ISL_3317908	USA/NJ-PHEL-V21004916/2021	2021-07-21	North America	USA	NJDOH, Public Health and Environmental Laboratories	NJ_PHEL	Lindsey Bodnar et al
EPI_ISL_3317909	USA/NJ-PHEL-V21004917/2021	2021-07-23	North America	USA	NJDOH, Public Health and Environmental Laboratories	NJ_PHEL	Lindsey Bodnar et al
EPI_ISL_3387501	USA/NJ-PHEL-V21005024/2021	2021-07-26	North America	USA	NJDOH, Public Health and Environmental Laboratories	NJ_PHEL	Lindsey Bodnar et al
EPI_ISL_3317910	USA/NJ-PHEL-V21005025/2021	2021-07-23	North America	USA	NJDOH, Public Health and Environmental Laboratories	NJ_PHEL	Lindsey Bodnar et al
EPI_ISL_3317911	USA/NJ-PHEL-V21005026/2021	2021-07-25	North America	USA	NJDOH, Public Health and Environmental Laboratories	NJ_PHEL	Lindsey Bodnar et al
EPI_ISL_3317912	USA/NJ-PHEL-V21005027/2021	2021-07-24	North America	USA	NJDOH, Public Health and Environmental Laboratories	NJ_PHEL	Lindsey Bodnar et al
EPI_ISL_3317913	USA/NJ-PHEL-V21005046/2021	2021-07-26	North America	USA	NJDOH, Public Health and Environmental Laboratories	NJ_PHEL	Lindsey Bodnar et al
EPI_ISL_3317915	USA/NJ-PHEL-V21005048/2021	2021-07-25	North America	USA	NJDOH, Public Health and Environmental Laboratories	NJ_PHEL	Lindsey Bodnar et al
EPI_ISL_3317916	USA/NJ-PHEL-V21005052/2021	2021-07-22	North America	USA	NJDOH, Public Health and Environmental Laboratories	NJ_PHEL	Lindsey Bodnar et al
EPI_ISL_3317918	USA/NJ-PHEL-V21005063/2021	2021-07-26	North America	USA	NJDOH, Public Health and Environmental Laboratories	NJ_PHEL	Lindsey Bodnar et al
EPI_ISL_3317919	USA/NJ-PHEL-V21005064/2021	2021-07-26	North America	USA	NJDOH, Public Health and Environmental Laboratories	NJ_PHEL	Lindsey Bodnar et al
EPI_ISL_3317920	USA/NJ-PHEL-V21005065/2021	2021-07-26	North America	USA	NJDOH, Public Health and Environmental Laboratories	NJ_PHEL	Lindsey Bodnar et al
EPI_ISL_3317923	USA/NJ-PHEL-V21005081/2021	2021-07-21	North America	USA	NJDOH, Public Health and Environmental Laboratories	NJ_PHEL	Lindsey Bodnar et al
EPI_ISL_3317924	USA/NJ-PHEL-V21005083/2021	2021-07-22	North America	USA	NJDOH, Public Health and Environmental Laboratories	NJ_PHEL	Lindsey Bodnar et al
EPI_ISL_3317925	USA/NJ-PHEL-V21005086/2021	2021-07-22	North America	USA	NJDOH, Public Health and Environmental Laboratories	NJ_PHEL	Lindsey Bodnar et al
EPI_ISL_3317926	USA/NJ-PHEL-V21005087/2021	2021-07-22	North America	USA	NJDOH, Public Health and Environmental Laboratories	NJ_PHEL	Lindsey Bodnar et al
EPI_ISL_3317934	USA/NJ-PHEL-V21005107/2021	2021-07-23	North America	USA	NJDOH, Public Health and Environmental Laboratories	NJ_PHEL	Lindsey Bodnar et al
EPI_ISL_3317935	USA/NJ-PHEL-V21005109/2021	2021-07-27	North America	USA	NJDOH, Public Health and Environmental Laboratories	NJ_PHEL	Lindsey Bodnar et al
EPI_ISL_3387472	USA/NJ-PHEL-V21005406/2021	2021-07-22	North America	USA	NJDOH, Public Health and Environmental Laboratories	NJ_PHEL	Lindsey Bodnar et al
EPI_ISL_3385239	USA/NJ-PHEL-V21005569/2021	2021-07-24	North America	USA	NJDOH, Public Health and Environmental Laboratories	NJ_PHEL	Lindsey Bodnar et al
EPI_ISL_3385241	USA/NJ-PHEL-V21005572/2021	2021-07-28	North America	USA	NJDOH, Public Health and Environmental Laboratories	NJ_PHEL	Lindsey Bodnar et al
EPI_ISL_3387503	USA/NJ-PHEL-V21005584/2021	2021-07-28	North America	USA	NJDOH, Public Health and Environmental Laboratories	NJ_PHEL	Lindsey Bodnar et al
EPI_ISL_3385248	USA/NJ-PHEL-V21005585/2021	2021-07-28	North America	USA	NJDOH, Public Health and Environmental Laboratories	NJ_PHEL	Lindsey Bodnar et al
EPI_ISL_3385250	USA/NJ-PHEL-V21005589/2021	2021-07-25	North America	USA	NJDOH, Public Health and Environmental Laboratories	NJ_PHEL	Lindsey Bodnar et al
EPI_ISL_3385251	USA/NJ-PHEL-V21005592/2021	2021-07-28	North America	USA	NJDOH, Public Health and Environmental Laboratories	NJ_PHEL	Lindsey Bodnar et al
EPI_ISL_3385254	USA/NJ-PHEL-V21005600/2021	2021-07-27	North America	USA	NJDOH, Public Health and Environmental Laboratories	NJ_PHEL	Lindsey Bodnar et al
EPI_ISL_3385260	USA/NJ-PHEL-V21005616/2021	2021-07-28	North America	USA	NJDOH, Public Health and Environmental Laboratories	NJ_PHEL	Lindsey Bodnar et al
EPI_ISL_3385264	USA/NJ-PHEL-V21005626/2021	2021-07-22	North America	USA	NJDOH, Public Health and Environmental Laboratories	NJ_PHEL	Lindsey Bodnar et al
EPI_ISL_3385267	USA/NJ-PHEL-V21005638/2021	2021-07-23	North America	USA	NJDOH, Public Health and Environmental Laboratories	NJ_PHEL	Lindsey Bodnar et al
EPI_ISL_3385271	USA/NJ-PHEL-V21005740/2021	2021-07-19	North America	USA	NJDOH, Public Health and Environmental Laboratories	NJ_PHEL	Lindsey Bodnar et al
EPI_ISL_3387514	USA/NJ-PHEL-V21005741/2021	2021-06-27	North America	USA	NJDOH, Public Health and Environmental Laboratories	NJ_PHEL	Lindsey Bodnar et al
EPI_ISL_3385273	USA/NJ-PHEL-V21005745/2021	2021-07-13	North America	USA	NJDOH, Public Health and Environmental Laboratories	NJ_PHEL	Lindsey Bodnar et al
EPI_ISL_3385274	USA/NJ-PHEL-V21005746/2021	2021-07-02	North America	USA	NJDOH, Public Health and Environmental Laboratories	NJ_PHEL	Lindsey Bodnar et al
EPI_ISL_3385275	USA/NJ-PHEL-V21005747/2021	2021-07-05	North America	USA	NJDOH, Public Health and Environmental Laboratories	NJ_PHEL	Lindsey Bodnar et al
EPI_ISL_3385277	USA/NJ-PHEL-V21005749/2021	2021-07-13	North America	USA	NJDOH, Public Health and Environmental Laboratories	NJ_PHEL	Lindsey Bodnar et al
EPI_ISL_3385279	USA/NJ-PHEL-V21005751/2021	2021-07-12	North America	USA	NJDOH, Public Health and Environmental Laboratories	NJ_PHEL	Lindsey Bodnar et al
EPI_ISL_3385291	USA/NJ-PHEL-V21005799/2021	2021-07-29	North America	USA	NJDOH, Public Health and Environmental Laboratories	NJ_PHEL	Lindsey Bodnar et al
EPI_ISL_3385292	USA/NJ-PHEL-V21005805/2021	2021-07-29	North America	USA	NJDOH, Public Health and Environmental Laboratories	NJ_PHEL	Lindsey Bodnar et al
EPI_ISL_3385296	USA/NJ-PHEL-V21005809/2021	2021-07-31	North America	USA	NJDOH, Public Health and Environmental Laboratories	NJ_PHEL	Lindsey Bodnar et al
EPI_ISL_3385297	USA/NJ-PHEL-V21005810/2021	2021-07-27	North America	USA	NJDOH, Public Health and Environmental Laboratories	NJ_PHEL	Lindsey Bodnar et al
EPI_ISL_3385298	USA/NJ-PHEL-V21005812/2021	2021-07-28	North America	USA	NJDOH, Public Health and Environmental Laboratories	NJ_PHEL	Lindsey Bodnar et al
EPI_ISL_3547455	USA/NJ-PHEL-V21005836/2021	2021-07-29	North America	USA	NJDOH, Public Health and Environmental Laboratories	NJ_PHEL	Lindsey Bodnar et al
EPI_ISL_3547456	USA/NJ-PHEL-V21005837/2021	2021-07-29	North America	USA	NJDOH, Public Health and Environmental Laboratories	NJ_PHEL	Lindsey Bodnar et al
EPI_ISL_3547457	USA/NJ-PHEL-V21005840/2021	2021-07-29	North America	USA	NJDOH, Public Health and Environmental Laboratories	NJ_PHEL	Lindsey Bodnar et al
EPI_ISL_3398072	USA/NJ-PHEL-V21005916/2021	2021-07-27	North America	USA	NJDOH, Public Health and Environmental Laboratories	NJ_PHEL	Lindsey Bodnar et al
EPI_ISL_3398074	USA/NJ-PHEL-V21005918/2021	2021-07-22	North America	USA	NJDOH, Public Health and Environmental Laboratories	NJ_PHEL	Lindsey Bodnar et al
EPI_ISL_3477144	USA/NJ-PHEL-V21006047/2021	2021-07-26	North America	USA	NJDOH, Public Health and Environmental Laboratories	NJ_PHEL Public Health and Environmental Laboratories	Lindsey Bodnar et al
EPI_ISL_3547459	USA/NJ-PHEL-V21006049/2021	2021-07-24	North America	USA	NJDOH, Public Health and Environmental Laboratories	NJ_PHEL	Lindsey Bodnar et al
EPI_ISL_3547460	USA/NJ-PHEL-V21006050/2021	2021-07-27	North America	USA	NJDOH, Public Health and Environmental Laboratories	NJ_PHEL	Lindsey Bodnar et al
EPI_ISL_3547461	USA/NJ-PHEL-V21006055/2021	2021-07-30	North America	USA	NJDOH, Public Health and Environmental Laboratories	NJ_PHEL	Lindsey Bodnar et al
EPI_ISL_3477146	USA/NJ-PHEL-V21006078/2021	2021-08-02	North America	USA	NJDOH, Public Health and Environmental Laboratories	NJ_PHEL Public Health and Environmental Laboratories	Lindsey Bodnar et al
EPI_ISL_3477148	USA/NJ-PHEL-V21006093/2021	2021-08-01	North America	USA	NJDOH, Public Health and Environmental Laboratories	NJ_PHEL Public Health and Environmental Laboratories	Lindsey Bodnar et al
EPI_ISL_3477149	USA/NJ-PHEL-V21006096/2021	2021-08-01	North America	USA	NJDOH, Public Health and Environmental Laboratories	NJ_PHEL Public Health and Environmental Laboratories	Lindsey Bodnar et al
EPI_ISL_3477150	USA/NJ-PHEL-V21006099/2021	2021-07-29	North America	USA	NJDOH, Public Health and Environmental Laboratories	NJ_PHEL Public Health and Environmental Laboratories	Lindsey Bodnar et al
EPI_ISL_3477153	USA/NJ-PHEL-V21006118/2021	2021-07-28	North America	USA	NJDOH, Public Health and Environmental Laboratories	NJ_PHEL Public Health and Environmental Laboratories	Lindsey Bodnar et al
EPI_ISL_3547470	USA/NJ-PHEL-V21006203/2021	2021-07-19	North America	USA	NJDOH, Public Health and Environmental Laboratories	NJ_PHEL	Lindsey Bodnar et al
EPI_ISL_3547471	USA/NJ-PHEL-V21006205/2021	2021-07-28	North America	USA	NJDOH, Public Health and Environmental Laboratories	NJ_PHEL	Lindsey Bodnar et al
EPI_ISL_3547473	USA/NJ-PHEL-V21006208/2021	2021-07-31	North America	USA	NJDOH, Public Health and Environmental Laboratories	NJ_PHEL	Lindsey Bodnar et al
EPI_ISL_3547476	USA/NJ-PHEL-V21006211/2021	2021-07-25	North America	USA	NJDOH, Public Health and Environmental Laboratories	NJ_PHEL	Lindsey Bodnar et al
EPI_ISL_3547479	USA/NJ-PHEL-V21006217/2021	2021-07-24	North America	USA	NJDOH, Public Health and Environmental Laboratories	NJ_PHEL	Lindsey Bodnar et al
EPI_ISL_3547482	USA/NJ-PHEL-V21006220/2021	2021-07-21	North America	USA	NJDOH, Public Health and Environmental Laboratories	NJ_PHEL	Lindsey Bodnar et al
EPI_ISL_3547486	USA/NJ-PHEL-V21006228/2021	2021-08-01	North America	USA	NJDOH, Public Health and Environmental Laboratories	NJ_PHEL	Lindsey Bodnar et al
EPI_ISL_3398090	USA/NJ-PHEL-V21006329/2021	2021-07-29	North America	USA	NJDOH, Public Health and Environmental Laboratories	NJ_PHEL	Lindsey Bodnar et al
EPI_ISL_3547489	USA/NJ-PHEL-V21006433/2021	2021-07-28	North America	USA	NJDOH, Public Health and Environmental Laboratories	NJ_PHEL	Lindsey Bodnar et al
EPI_ISL_3547493	USA/NJ-PHEL-V21006446/2021	2021-07-29	North America	USA	NJDOH, Public Health and Environmental Laboratories	NJ_PHEL	Lindsey Bodnar et al
EPI_ISL_3547497	USA/NJ-PHEL-V21006461/2021	2021-08-02	North America	USA	NJDOH, Public Health and Environmental Laboratories	NJ_PHEL	Lindsey Bodnar et al
EPI_ISL_3547498	USA/NJ-PHEL-V21006462/2021	2021-08-02	North America	USA	NJDOH, Public Health and Environmental Laboratories	NJ_PHEL	Lindsey Bodnar et al
EPI_ISL_3547505	USA/NJ-PHEL-V21006470/2021	2021-08-04	North America	USA	NJDOH, Public Health and Environmental Laboratories	NJ_PHEL	Lindsey Bodnar et al
EPI_ISL_3547511	USA/NJ-PHEL-V21006479/2021	2021-08-02	North America	USA	NJDOH, Public Health and Environmental Laboratories	NJ_PHEL	Lindsey Bodnar et al
EPI_ISL_3547512	USA/NJ-PHEL-V21006482/2021	2021-08-02	North America	USA	NJDOH, Public Health and Environmental Laboratories	NJ_PHEL	Lindsey Bodnar et al
EPI_ISL_3547513	USA/NJ-PHEL-V21006483/2021	2021-08-03	North America	USA	NJDOH, Public Health and Environmental Laboratories	NJ_PHEL	Lindsey Bodnar et al
EPI_ISL_3547515	USA/NJ-PHEL-V21006486/2021	2021-08-02	North America	USA	NJDOH, Public Health and Environmental Laboratories	NJ_PHEL	Lindsey Bodnar et al
EPI_ISL_3672255	USA/NJ-PHEL-V21006499/2021	2021-08-01	North America	USA	NJDOH, Public Health and Environmental Laboratories	NJ_PHEL	Lindsey Bodnar et al
EPI_ISL_3547518	USA/NJ-PHEL-V21006500/2021	2021-08-01	North America	USA	NJDOH, Public Health and Environmental Laboratories	NJ_PHEL	Lindsey Bodnar et al
EPI_ISL_3547519	USA/NJ-PHEL-V21006502/2021	2021-08-02	North America	USA	NJDOH, Public Health and Environmental Laboratories	NJ_PHEL	Lindsey Bodnar et al
EPI_ISL_3672256	USA/NJ-PHEL-V21006505/2021	2021-08-02	North America	USA	NJDOH, Public Health and Environmental Laboratories	NJ_PHEL	Lindsey Bodnar et al
EPI_ISL_3672257	USA/NJ-PHEL-V21006514/2021	2021-08-03	North America	USA	NJDOH, Public Health and Environmental Laboratories	NJ_PHEL	Lindsey Bodnar et al
EPI_ISL_3672258	USA/NJ-PHEL-V21006518/2021	2021-08-03	North America	USA	NJDOH, Public Health and Environmental Laboratories	NJ_PHEL	Lindsey Bodnar et al
EPI_ISL_3672260	USA/NJ-PHEL-V21006521/2021	2021-08-04	North America	USA	NJDOH, Public Health and Environmental Laboratories	NJ_PHEL	Lindsey Bodnar et al
EPI_ISL_3672261	USA/NJ-PHEL-V21006524/2021	2021-08-02	North America	USA	NJDOH, Public Health and Environmental Laboratories	NJ_PHEL	Lindsey Bodnar et al
EPI_ISL_3672254	USA/NJ-PHEL-V21006567/2021	2021-07-28	North America	USA	NJDOH, Public Health and Environmental Laboratories	NJ_PHEL	Lindsey Bodnar et al
EPI_ISL_3672264	USA/NJ-PHEL-V21006625/2021	2021-07-12	North America	USA	NJDOH, Public Health and Environmental Laboratories	NJ_PHEL	Lindsey Bodnar et al
EPI_ISL_3672265	USA/NJ-PHEL-V21006629/2021	2021-07-25	North America	USA	NJDOH, Public Health and Environmental Laboratories	NJ_PHEL	Lindsey Bodnar et al
EPI_ISL_3672266	USA/NJ-PHEL-V21006630/2021	2021-07-25	North America	USA	NJDOH, Public Health and Environmental Laboratories	NJ_PHEL	Lindsey Bodnar et al
EPI_ISL_3672267	USA/NJ-PHEL-V21006631/2021	2021-07-09	North America	USA	NJDOH, Public Health and Environmental Laboratories	NJ_PHEL	Lindsey Bodnar et al
EPI_ISL_3672269	USA/NJ-PHEL-V21006634/2021	2021-07-08	North America	USA	NJDOH, Public Health and Environmental Laboratories	NJ_PHEL	Lindsey Bodnar et al
EPI_ISL_3719029	USA/NJ-PHEL-V21006751/2021	2021-08-04	North America	USA	NJDOH, Public Health and Environmental Laboratories	NJ_PHEL	Lindsey Bodnar et al
EPI_ISL_3719056	USA/NJ-PHEL-V21006756/2021	2021-07-28	North America	USA	NJDOH, Public Health and Environmental Laboratories	NJ_PHEL	Lindsey Bodnar et al
EPI_ISL_3719057	USA/NJ-PHEL-V21006761/2021	2021-07-28	North America	USA	NJDOH, Public Health and Environmental Laboratories	NJ_PHEL	Lindsey Bodnar et al
EPI_ISL_3719044	USA/NJ-PHEL-V21006769/2021	2021-08-05	North America	USA	NJDOH, Public Health and Environmental Laboratories	NJ_PHEL	Lindsey Bodnar et al
EPI_ISL_3719045	USA/NJ-PHEL-V21006773/2021	2021-08-05	North America	USA	NJDOH, Public Health and Environmental Laboratories	NJ_PHEL	Lindsey Bodnar et al
EPI_ISL_3534836	USA/NJ-PHEL-V21006785/2021	2021-08-04	North America	USA	NJDOH, Public Health and Environmental Laboratories	NJ_PHEL	Lindsey Bodnar et al
EPI_ISL_3719054	USA/NJ-PHEL-V21006795/2021	2021-07-31	North America	USA	NJDOH, Public Health and Environmental Laboratories	NJ_PHEL	Lindsey Bodnar et al
EPI_ISL_3719053	USA/NJ-PHEL-V21006807/2021	2021-08-01	North America	USA	NJDOH, Public Health and Environmental Laboratories	NJ_PHEL	Lindsey Bodnar et al
EPI_ISL_3719051	USA/NJ-PHEL-V21006814/2021	2021-08-03	North America	USA	NJDOH, Public Health and Environmental Laboratories	NJ_PHEL	Lindsey Bodnar et al
EPI_ISL_3672270	USA/NJ-PHEL-V21006855/2021	2021-07-29	North America	USA	NJDOH, Public Health and Environmental Laboratories	NJ_PHEL	Lindsey Bodnar et al
EPI_ISL_3672271	USA/NJ-PHEL-V21006863/2021	2021-07-27	North America	USA	NJDOH, Public Health and Environmental Laboratories	NJ_PHEL	Lindsey Bodnar et al
EPI_ISL_3672272	USA/NJ-PHEL-V21006867/2021	2021-07-27	North America	USA	NJDOH, Public Health and Environmental Laboratories	NJ_PHEL	Lindsey Bodnar et al
EPI_ISL_3672253	USA/NJ-PHEL-V21006873/2021	2021-06-30	North America	USA	NJDOH, Public Health and Environmental Laboratories	NJ_PHEL	Lindsey Bodnar et al
EPI_ISL_3672276	USA/NJ-PHEL-V21006884/2021	2021-08-02	North America	USA	NJDOH, Public Health and Environmental Laboratories	NJ_PHEL	Lindsey Bodnar et al
EPI_ISL_3719049	USA/NJ-PHEL-V21007062/2021	2021-08-04	North America	USA	NJDOH, Public Health and Environmental Laboratories	NJ_PHEL	Lindsey Bodnar et al
EPI_ISL_3719058	USA/NJ-PHEL-V21007095/2021	2021-07-27	North America	USA	NJDOH, Public Health and Environmental Laboratories	NJ_PHEL	Lindsey Bodnar et al
EPI_ISL_3719046	USA/NJ-PHEL-V21007114/2021	2021-08-05	North America	USA	NJDOH, Public Health and Environmental Laboratories	NJ_PHEL	Lindsey Bodnar et al
EPI_ISL_3672278	USA/NJ-PHEL-V21007581/2021	2021-08-02	North America	USA	NJDOH, Public Health and Environmental Laboratories	NJ_PHEL	Lindsey Bodnar et al
EPI_ISL_3672279	USA/NJ-PHEL-V21007603/2021	2021-08-06	North America	USA	NJDOH, Public Health and Environmental Laboratories	NJ_PHEL	Lindsey Bodnar et al
EPI_ISL_3719034	USA/NJ-PHEL-V21007616/2021	2021-08-08	North America	USA	NJDOH, Public Health and Environmental Laboratories	NJ_PHEL	Lindsey Bodnar et al
EPI_ISL_3719028	USA/NJ-PHEL-V21007617/2021	2021-08-07	North America	USA	NJDOH, Public Health and Environmental Laboratories	NJ_PHEL	Lindsey Bodnar et al
EPI_ISL_3719035	USA/NJ-PHEL-V21007623/2021	2021-08-08	North America	USA	NJDOH, Public Health and Environmental Laboratories	NJ_PHEL	Lindsey Bodnar et al
EPI_ISL_3719030	USA/NJ-PHEL-V21007624/2021	2021-08-09	North America	USA	NJDOH, Public Health and Environmental Laboratories	NJ_PHEL	Lindsey Bodnar et al
EPI_ISL_3719031	USA/NJ-PHEL-V21007628/2021	2021-08-09	North America	USA	NJDOH, Public Health and Environmental Laboratories	NJ_PHEL	Lindsey Bodnar et al
EPI_ISL_3719040	USA/NJ-PHEL-V21007649/2021	2021-08-06	North America	USA	NJDOH, Public Health and Environmental Laboratories	NJ_PHEL	Lindsey Bodnar et al
EPI_ISL_3719041	USA/NJ-PHEL-V21007651/2021	2021-08-06	North America	USA	NJDOH, Public Health and Environmental Laboratories	NJ_PHEL	Lindsey Bodnar et al
EPI_ISL_3719036	USA/NJ-PHEL-V21007652/2021	2021-08-08	North America	USA	NJDOH, Public Health and Environmental Laboratories	NJ_PHEL	Lindsey Bodnar et al
EPI_ISL_3719042	USA/NJ-PHEL-V21007653/2021	2021-08-06	North America	USA	NJDOH, Public Health and Environmental Laboratories	NJ_PHEL	Lindsey Bodnar et al
EPI_ISL_3719037	USA/NJ-PHEL-V21007660/2021	2021-08-08	North America	USA	NJDOH, Public Health and Environmental Laboratories	NJ_PHEL	Lindsey Bodnar et al
EPI_ISL_3534846	USA/NJ-PHEL-V21007806/2021	2021-07-30	North America	USA	NJDOH, Public Health and Environmental Laboratories	NJ_PHEL	Lindsey Bodnar et al
EPI_ISL_3807140	USA/NJ-PHEL-V21007822/2021	2021-08-08	North America	USA	NJDOH, Public Health and Environmental Laboratories	NJ_PHEL	Lindsey Bodnar et al
EPI_ISL_3807112	USA/NJ-PHEL-V21007838/2021	2021-08-07	North America	USA	NJDOH, Public Health and Environmental Laboratories	NJ_PHEL	Lindsey Bodnar et al
EPI_ISL_3534850	USA/NJ-PHEL-V21008044/2021	2021-08-09	North America	USA	NJDOH, Public Health and Environmental Laboratories	NJ_PHEL	Lindsey Bodnar et al
EPI_ISL_3534851	USA/NJ-PHEL-V21008045/2021	2021-07-08	North America	USA	NJDOH, Public Health and Environmental Laboratories	NJ_PHEL	Lindsey Bodnar et al
EPI_ISL_3807139	USA/NJ-PHEL-V21008047/2021	2021-08-07	North America	USA	NJDOH, Public Health and Environmental Laboratories	NJ_PHEL	Lindsey Bodnar et al
EPI_ISL_3534852	USA/NJ-PHEL-V21008048/2021	2021-08-06	North America	USA	NJDOH, Public Health and Environmental Laboratories	NJ_PHEL	Lindsey Bodnar et al
EPI_ISL_3534854	USA/NJ-PHEL-V21008051/2021	2021-08-09	North America	USA	NJDOH, Public Health and Environmental Laboratories	NJ_PHEL	Lindsey Bodnar et al
EPI_ISL_3719038	USA/NJ-PHEL-V21008055/2021	2021-08-08	North America	USA	NJDOH, Public Health and Environmental Laboratories	NJ_PHEL	Lindsey Bodnar et al
EPI_ISL_3719043	USA/NJ-PHEL-V21008057/2021	2021-08-06	North America	USA	NJDOH, Public Health and Environmental Laboratories	NJ_PHEL	Lindsey Bodnar et al
EPI_ISL_3807101	USA/NJ-PHEL-V21008098/2021	2021-08-05	North America	USA	NJDOH, Public Health and Environmental Laboratories	NJ_PHEL	Lindsey Bodnar et al
EPI_ISL_3668050	USA/NJ-PHEL-V21008105/2021	2021-08-11	North America	USA	NJDOH, Public Health and Environmental Laboratories	NJ_PHEL	Lindsey Bodnar et al
EPI_ISL_3807103	USA/NJ-PHEL-V21008114/2021	2021-08-05	North America	USA	NJDOH, Public Health and Environmental Laboratories	NJ_PHEL	Lindsey Bodnar et al
EPI_ISL_3807104	USA/NJ-PHEL-V21008115/2021	2021-08-05	North America	USA	NJDOH, Public Health and Environmental Laboratories	NJ_PHEL	Lindsey Bodnar et al
EPI_ISL_3547715	USA/NJ-PHEL-V21008262/2021	2021-07-25	North America	USA	NJDOH, Public Health and Environmental Laboratories	NJ_PHEL	Lindsey Bodnar et al
EPI_ISL_3547719	USA/NJ-PHEL-V21008267/2021	2021-07-31	North America	USA	NJDOH, Public Health and Environmental Laboratories	NJ_PHEL	Lindsey Bodnar et al
EPI_ISL_3547723	USA/NJ-PHEL-V21008271/2021	2021-07-28	North America	USA	NJDOH, Public Health and Environmental Laboratories	NJ_PHEL	Lindsey Bodnar et al
EPI_ISL_3547726	USA/NJ-PHEL-V21008274/2021	2021-07-28	North America	USA	NJDOH, Public Health and Environmental Laboratories	NJ_PHEL	Lindsey Bodnar et al
EPI_ISL_3807135	USA/NJ-PHEL-V21008350/2021	2021-08-09	North America	USA	NJDOH, Public Health and Environmental Laboratories	NJ_PHEL	Lindsey Bodnar et al
EPI_ISL_3807133	USA/NJ-PHEL-V21008372/2021	2021-08-12	North America	USA	NJDOH, Public Health and Environmental Laboratories	NJ_PHEL	Lindsey Bodnar et al
EPI_ISL_3696824	USA/NJ-PHEL-V21008374/2021	2021-08-08	North America	USA	NJDOH, Public Health and Environmental Laboratories	New Jersey Public Health and Environmental Laboratories (NJ-PHEL)	Lindsey Bodnar et al
EPI_ISL_3807126	USA/NJ-PHEL-V21008375/2021	2021-08-10	North America	USA	NJDOH, Public Health and Environmental Laboratories	NJ_PHEL	Lindsey Bodnar et al
EPI_ISL_3807142	USA/NJ-PHEL-V21008414/2021	2021-08-10	North America	USA	NJDOH, Public Health and Environmental Laboratories	NJ_PHEL	Lindsey Bodnar et al
EPI_ISL_3824546	USA/NJ-PHEL-V21008416/2021	2021-08-11	North America	USA	NJDOH, Public Health and Environmental Laboratories	NJ_PHEL	Lindsey Bodnar et al
EPI_ISL_3807121	USA/NJ-PHEL-V21008558/2021	2021-08-09	North America	USA	NJDOH, Public Health and Environmental Laboratories	NJ_PHEL	Lindsey Bodnar et al
EPI_ISL_3807145	USA/NJ-PHEL-V21008561/2021	2021-08-09	North America	USA	NJDOH, Public Health and Environmental Laboratories	NJ_PHEL	Lindsey Bodnar et al
EPI_ISL_3807141	USA/NJ-PHEL-V21008563/2021	2021-08-09	North America	USA	NJDOH, Public Health and Environmental Laboratories	NJ_PHEL	Lindsey Bodnar et al
EPI_ISL_3807138	USA/NJ-PHEL-V21008574/2021	2021-08-08	North America	USA	NJDOH, Public Health and Environmental Laboratories	NJ_PHEL	Lindsey Bodnar et al
EPI_ISL_3807114	USA/NJ-PHEL-V21008583/2021	2021-08-07	North America	USA	NJDOH, Public Health and Environmental Laboratories	NJ_PHEL	Lindsey Bodnar et al
EPI_ISL_3807115	USA/NJ-PHEL-V21008595/2021	2021-08-07	North America	USA	NJDOH, Public Health and Environmental Laboratories	NJ_PHEL	Lindsey Bodnar et al
EPI_ISL_3807097	USA/NJ-PHEL-V21008597/2021	2021-07-31	North America	USA	NJDOH, Public Health and Environmental Laboratories	NJ_PHEL	Lindsey Bodnar et al
EPI_ISL_3807096	USA/NJ-PHEL-V21008598/2021	2021-07-28	North America	USA	NJDOH, Public Health and Environmental Laboratories	NJ_PHEL	Lindsey Bodnar et al
EPI_ISL_3807143	USA/NJ-PHEL-V21008606/2021	2021-08-13	North America	USA	NJDOH, Public Health and Environmental Laboratories	NJ_PHEL	Lindsey Bodnar et al
EPI_ISL_3807111	USA/NJ-PHEL-V21008612/2021	2021-08-06	North America	USA	NJDOH, Public Health and Environmental Laboratories	NJ_PHEL	Lindsey Bodnar et al
EPI_ISL_3807129	USA/NJ-PHEL-V21008641/2021	2021-08-10	North America	USA	NJDOH, Public Health and Environmental Laboratories	NJ_PHEL	Lindsey Bodnar et al
EPI_ISL_3807130	USA/NJ-PHEL-V21008795/2021	2021-08-10	North America	USA	NJDOH, Public Health and Environmental Laboratories	NJ_PHEL	Lindsey Bodnar et al
EPI_ISL_3807131	USA/NJ-PHEL-V21008799/2021	2021-08-10	North America	USA	NJDOH, Public Health and Environmental Laboratories	NJ_PHEL	Lindsey Bodnar et al
EPI_ISL_3807132	USA/NJ-PHEL-V21008801/2021	2021-08-10	North America	USA	NJDOH, Public Health and Environmental Laboratories	NJ_PHEL	Lindsey Bodnar et al
EPI_ISL_3807116	USA/NJ-PHEL-V21008806/2021	2021-08-07	North America	USA	NJDOH, Public Health and Environmental Laboratories	NJ_PHEL	Lindsey Bodnar et al
EPI_ISL_3807107	USA/NJ-PHEL-V21008807/2021	2021-08-05	North America	USA	NJDOH, Public Health and Environmental Laboratories	NJ_PHEL	Lindsey Bodnar et al
EPI_ISL_3807099	USA/NJ-PHEL-V21008810/2021	2021-08-04	North America	USA	NJDOH, Public Health and Environmental Laboratories	NJ_PHEL	Lindsey Bodnar et al
EPI_ISL_3824558	USA/NJ-PHEL-V21009019/2021	2021-08-13	North America	USA	NJDOH, Public Health and Environmental Laboratories	NJ_PHEL	Lindsey Bodnar et al
EPI_ISL_4081193	USA/NJ-PHEL-V21009069/2021	2021-08-06	North America	USA	NJDOH, Public Health and Environmental Laboratories	NJ_PHEL	Lindsey Bodnar et al
EPI_ISL_4081196	USA/NJ-PHEL-V21009078/2021	2021-08-12	North America	USA	NJDOH, Public Health and Environmental Laboratories	NJ_PHEL	Lindsey Bodnar et al
EPI_ISL_3824534	USA/NJ-PHEL-V21009317/2021	2021-08-12	North America	USA	NJDOH, Public Health and Environmental Laboratories	NJ_PHEL	Lindsey Bodnar et al
EPI_ISL_3824561	USA/NJ-PHEL-V21009517/2021	2021-08-16	North America	USA	NJDOH, Public Health and Environmental Laboratories	NJ_PHEL	Lindsey Bodnar et al
EPI_ISL_3824562	USA/NJ-PHEL-V21009519/2021	2021-08-16	North America	USA	NJDOH, Public Health and Environmental Laboratories	NJ_PHEL	Lindsey Bodnar et al
EPI_ISL_3824563	USA/NJ-PHEL-V21009522/2021	2021-08-16	North America	USA	NJDOH, Public Health and Environmental Laboratories	NJ_PHEL	Lindsey Bodnar et al
EPI_ISL_3824564	USA/NJ-PHEL-V21009525/2021	2021-08-16	North America	USA	NJDOH, Public Health and Environmental Laboratories	NJ_PHEL	Lindsey Bodnar et al
EPI_ISL_4081202	USA/NJ-PHEL-V21009554/2021	2021-08-13	North America	USA	NJDOH, Public Health and Environmental Laboratories	NJ_PHEL	Lindsey Bodnar et al
EPI_ISL_3824566	USA/NJ-PHEL-V21009571/2021	2021-08-16	North America	USA	NJDOH, Public Health and Environmental Laboratories	NJ_PHEL	Lindsey Bodnar et al
EPI_ISL_3825039	USA/NJ-PHEL-V21009643/2021	2021-08-16	North America	USA	NJDOH, Public Health and Environmental Laboratories	NJ_PHEL	Lindsey Bodnar et al
EPI_ISL_4081204	USA/NJ-PHEL-V21009880/2021	2021-08-12	North America	USA	NJDOH, Public Health and Environmental Laboratories	NJ_PHEL	Lindsey Bodnar et al
EPI_ISL_4081206	USA/NJ-PHEL-V21009881/2021	2021-08-11	North America	USA	NJDOH, Public Health and Environmental Laboratories	NJ_PHEL	Lindsey Bodnar et al
EPI_ISL_4004954	USA/NJ-PHEL-V21010955/2021	2021-08-18	North America	USA	NJDOH, Public Health and Environmental Laboratories	NJ_PHEL	Lindsey Bodnar et al
EPI_ISL_4004861	USA/NJ-PHEL-V21011371/2021	2021-08-23	North America	USA	NJDOH, Public Health and Environmental Laboratories	NJ_PHEL	Lindsey Bodnar et al
EPI_ISL_4004862	USA/NJ-PHEL-V21011372/2021	2021-08-23	North America	USA	NJDOH, Public Health and Environmental Laboratories	NJ_PHEL	Lindsey Bodnar et al
EPI_ISL_4004864	USA/NJ-PHEL-V21011381/2021	2021-08-25	North America	USA	NJDOH, Public Health and Environmental Laboratories	NJ_PHEL	Lindsey Bodnar et al
EPI_ISL_4004865	USA/NJ-PHEL-V21011392/2021	2021-08-23	North America	USA	NJDOH, Public Health and Environmental Laboratories	NJ_PHEL	Lindsey Bodnar et al
EPI_ISL_4004885	USA/NJ-PHEL-V21011401/2021	2021-08-23	North America	USA	NJDOH, Public Health and Environmental Laboratories	NJ_PHEL	Lindsey Bodnar et al
EPI_ISL_4004866	USA/NJ-PHEL-V21011407/2021	2021-08-23	North America	USA	NJDOH, Public Health and Environmental Laboratories	NJ_PHEL	Lindsey Bodnar et al
EPI_ISL_4004867	USA/NJ-PHEL-V21011409/2021	2021-08-23	North America	USA	NJDOH, Public Health and Environmental Laboratories	NJ_PHEL	Lindsey Bodnar et al
EPI_ISL_4004868	USA/NJ-PHEL-V21011419/2021	2021-08-23	North America	USA	NJDOH, Public Health and Environmental Laboratories	NJ_PHEL	Lindsey Bodnar et al
EPI_ISL_4081181	USA/NJ-PHEL-V21011429/2021	2021-08-16	North America	USA	NJDOH, Public Health and Environmental Laboratories	NJ_PHEL	Lindsey Bodnar et al
EPI_ISL_4004869	USA/NJ-PHEL-V21011437/2021	2021-08-23	North America	USA	NJDOH, Public Health and Environmental Laboratories	NJ_PHEL	Lindsey Bodnar et al
EPI_ISL_4004870	USA/NJ-PHEL-V21011471/2021	2021-08-23	North America	USA	NJDOH, Public Health and Environmental Laboratories	NJ_PHEL	Lindsey Bodnar et al
EPI_ISL_4004871	USA/NJ-PHEL-V21011506/2021	2021-08-24	North America	USA	NJDOH, Public Health and Environmental Laboratories	NJ_PHEL	Lindsey Bodnar et al
EPI_ISL_4004872	USA/NJ-PHEL-V21011521/2021	2021-08-24	North America	USA	NJDOH, Public Health and Environmental Laboratories	NJ_PHEL	Lindsey Bodnar et al
EPI_ISL_4081182	USA/NJ-PHEL-V21011639/2021	2021-08-17	North America	USA	NJDOH, Public Health and Environmental Laboratories	NJ_PHEL	Lindsey Bodnar et al
EPI_ISL_4081183	USA/NJ-PHEL-V21011642/2021	2021-08-18	North America	USA	NJDOH, Public Health and Environmental Laboratories	NJ_PHEL	Lindsey Bodnar et al
EPI_ISL_4081184	USA/NJ-PHEL-V21011649/2021	2021-08-18	North America	USA	NJDOH, Public Health and Environmental Laboratories	NJ_PHEL	Lindsey Bodnar et al
EPI_ISL_4081185	USA/NJ-PHEL-V21011651/2021	2021-08-18	North America	USA	NJDOH, Public Health and Environmental Laboratories	NJ_PHEL	Lindsey Bodnar et al
EPI_ISL_4004873	USA/NJ-PHEL-V21011659/2021	2021-08-23	North America	USA	NJDOH, Public Health and Environmental Laboratories	NJ_PHEL	Lindsey Bodnar et al
EPI_ISL_4004942	USA/NJ-PHEL-V21011692/2021	2021-08-18	North America	USA	NJDOH, Public Health and Environmental Laboratories	NJ_PHEL	Lindsey Bodnar et al
EPI_ISL_4004875	USA/NJ-PHEL-V21011721/2021	2021-08-23	North America	USA	NJDOH, Public Health and Environmental Laboratories	NJ_PHEL	Lindsey Bodnar et al
EPI_ISL_4004876	USA/NJ-PHEL-V21011727/2021	2021-08-24	North America	USA	NJDOH, Public Health and Environmental Laboratories	NJ_PHEL	Lindsey Bodnar et al
EPI_ISL_4004877	USA/NJ-PHEL-V21011933/2021	2021-08-24	North America	USA	NJDOH, Public Health and Environmental Laboratories	NJ_PHEL	Lindsey Bodnar et al
EPI_ISL_4004878	USA/NJ-PHEL-V21011934/2021	2021-08-24	North America	USA	NJDOH, Public Health and Environmental Laboratories	NJ_PHEL	Lindsey Bodnar et al
EPI_ISL_4004879	USA/NJ-PHEL-V21011937/2021	2021-08-24	North America	USA	NJDOH, Public Health and Environmental Laboratories	NJ_PHEL	Lindsey Bodnar et al
EPI_ISL_4004880	USA/NJ-PHEL-V21011949/2021	2021-08-23	North America	USA	NJDOH, Public Health and Environmental Laboratories	NJ_PHEL	Lindsey Bodnar et al
EPI_ISL_4004882	USA/NJ-PHEL-V21011961/2021	2021-08-23	North America	USA	NJDOH, Public Health and Environmental Laboratories	NJ_PHEL	Lindsey Bodnar et al
EPI_ISL_4004883	USA/NJ-PHEL-V21011972/2021	2021-08-23	North America	USA	NJDOH, Public Health and Environmental Laboratories	NJ_PHEL	Lindsey Bodnar et al
EPI_ISL_3900660	USA/NJ-PHEL-V21012009/2021	2021-08-21	North America	USA	NJDOH, Public Health and Environmental Laboratories	NJ PHEL	Lindsey Bodnar et al
EPI_ISL_3900667	USA/NJ-PHEL-V21012022/2021	2021-08-19	North America	USA	NJDOH, Public Health and Environmental Laboratories	NJ PHEL	Lindsey Bodnar et al
EPI_ISL_4004884	USA/NJ-PHEL-V21012100/2021	2021-08-23	North America	USA	NJDOH, Public Health and Environmental Laboratories	NJ_PHEL	Lindsey Bodnar et al
EPI_ISL_4197118	USA/NJ-PHEL-V21012291/2021	2021-08-25	North America	USA	NJDOH, Public Health and Environmental Laboratories	New Jersey Public Health and Environmental Laboratories (NJ PHEL)	Lindsey Bodnar et al
EPI_ISL_4197126	USA/NJ-PHEL-V21012301/2021	2021-08-20	North America	USA	NJDOH, Public Health and Environmental Laboratories	New Jersey Public Health and Environmental Laboratories (NJ PHEL)	Lindsey Bodnar et al
EPI_ISL_4197129	USA/NJ-PHEL-V21012304/2021	2021-08-21	North America	USA	NJDOH, Public Health and Environmental Laboratories	New Jersey Public Health and Environmental Laboratories (NJ PHEL)	Lindsey Bodnar et al
EPI_ISL_4197136	USA/NJ-PHEL-V21012311/2021	2021-08-18	North America	USA	NJDOH, Public Health and Environmental Laboratories	New Jersey Public Health and Environmental Laboratories (NJ PHEL)	Lindsey Bodnar et al
EPI_ISL_4197137	USA/NJ-PHEL-V21012313/2021	2021-08-18	North America	USA	NJDOH, Public Health and Environmental Laboratories	New Jersey Public Health and Environmental Laboratories (NJ PHEL)	Lindsey Bodnar et al
EPI_ISL_4197144	USA/NJ-PHEL-V21012335/2021	2021-08-22	North America	USA	NJDOH, Public Health and Environmental Laboratories	New Jersey Public Health and Environmental Laboratories (NJ PHEL)	Lindsey Bodnar et al
EPI_ISL_4197145	USA/NJ-PHEL-V21012337/2021	2021-08-19	North America	USA	NJDOH, Public Health and Environmental Laboratories	New Jersey Public Health and Environmental Laboratories (NJ PHEL)	Lindsey Bodnar et al
EPI_ISL_4197146	USA/NJ-PHEL-V21012339/2021	2021-08-26	North America	USA	NJDOH, Public Health and Environmental Laboratories	New Jersey Public Health and Environmental Laboratories (NJ PHEL)	Lindsey Bodnar et al
EPI_ISL_4197147	USA/NJ-PHEL-V21012340/2021	2021-08-19	North America	USA	NJDOH, Public Health and Environmental Laboratories	New Jersey Public Health and Environmental Laboratories (NJ PHEL)	Lindsey Bodnar et al
EPI_ISL_4197151	USA/NJ-PHEL-V21012348/2021	2021-08-27	North America	USA	NJDOH, Public Health and Environmental Laboratories	New Jersey Public Health and Environmental Laboratories (NJ PHEL)	Lindsey Bodnar et al
EPI_ISL_4197155	USA/NJ-PHEL-V21012355/2021	2021-08-19	North America	USA	NJDOH, Public Health and Environmental Laboratories	New Jersey Public Health and Environmental Laboratories (NJ PHEL)	Lindsey Bodnar et al
EPI_ISL_4197157	USA/NJ-PHEL-V21012359/2021	2021-08-27	North America	USA	NJDOH, Public Health and Environmental Laboratories	New Jersey Public Health and Environmental Laboratories (NJ PHEL)	Lindsey Bodnar et al
EPI_ISL_4197160	USA/NJ-PHEL-V21012366/2021	2021-08-27	North America	USA	NJDOH, Public Health and Environmental Laboratories	New Jersey Public Health and Environmental Laboratories (NJ PHEL)	Lindsey Bodnar et al
EPI_ISL_4197165	USA/NJ-PHEL-V21012373/2021	2021-08-23	North America	USA	NJDOH, Public Health and Environmental Laboratories	New Jersey Public Health and Environmental Laboratories (NJ PHEL)	Lindsey Bodnar et al
EPI_ISL_4197171	USA/NJ-PHEL-V21012391/2021	2021-08-25	North America	USA	NJDOH, Public Health and Environmental Laboratories	New Jersey Public Health and Environmental Laboratories (NJ PHEL)	Lindsey Bodnar et al
EPI_ISL_4197172	USA/NJ-PHEL-V21012393/2021	2021-08-25	North America	USA	NJDOH, Public Health and Environmental Laboratories	New Jersey Public Health and Environmental Laboratories (NJ PHEL)	Lindsey Bodnar et al
EPI_ISL_4197176	USA/NJ-PHEL-V21012499/2021	2021-08-25	North America	USA	NJDOH, Public Health and Environmental Laboratories	New Jersey Public Health and Environmental Laboratories (NJ PHEL)	Lindsey Bodnar et al
EPI_ISL_4197183	USA/NJ-PHEL-V21012534/2021	2021-08-27	North America	USA	NJDOH, Public Health and Environmental Laboratories	New Jersey Public Health and Environmental Laboratories (NJ PHEL)	Lindsey Bodnar et al
EPI_ISL_4550370	USA/NJ-PHEL-V21013141/2021	2021-08-25	North America	USA	NJDOH, Public Health and Environmental Laboratories	NJDOH, Public Health and Environmental Laboratories	Ryan Pachucki et al
EPI_ISL_4550374	USA/NJ-PHEL-V21013154/2021	2021-08-26	North America	USA	NJDOH, Public Health and Environmental Laboratories	NJDOH, Public Health and Environmental Laboratories	Ryan Pachucki et al
EPI_ISL_4550377	USA/NJ-PHEL-V21013357/2021	2021-08-30	North America	USA	NJDOH, Public Health and Environmental Laboratories	NJDOH, Public Health and Environmental Laboratories	Ryan Pachucki et al
EPI_ISL_4550379	USA/NJ-PHEL-V21013372/2021	2021-08-31	North America	USA	NJDOH, Public Health and Environmental Laboratories	NJDOH, Public Health and Environmental Laboratories	Ryan Pachucki et al
EPI_ISL_4550382	USA/NJ-PHEL-V21013380/2021	2021-08-31	North America	USA	NJDOH, Public Health and Environmental Laboratories	NJDOH, Public Health and Environmental Laboratories	Ryan Pachucki et al
EPI_ISL_4550366	USA/NJ-PHEL-V21013407/2021	2021-08-26	North America	USA	NJDOH, Public Health and Environmental Laboratories	NJDOH, Public Health and Environmental Laboratories	Ryan Pachucki et al
EPI_ISL_4298256	USA/NJ-PHEL-V21013556/2021	2021-08-25	North America	USA	NJDOH, Public Health and Environmental Laboratories	NJ_PHEL	Lindsey Bodnar et al
EPI_ISL_4298258	USA/NJ-PHEL-V21013558/2021	2021-08-25	North America	USA	NJDOH, Public Health and Environmental Laboratories	NJ_PHEL	Lindsey Bodnar et al
EPI_ISL_4298259	USA/NJ-PHEL-V21013560/2021	2021-08-25	North America	USA	NJDOH, Public Health and Environmental Laboratories	NJ_PHEL	Lindsey Bodnar et al
EPI_ISL_4298261	USA/NJ-PHEL-V21013566/2021	2021-08-26	North America	USA	NJDOH, Public Health and Environmental Laboratories	NJ_PHEL	Lindsey Bodnar et al
EPI_ISL_4413945	USA/NJ-PHEL-V21013798/2021	2021-08-31	North America	USA	NJDOH, Public Health and Environmental Laboratories	NJ_PHEL	Lindsey Bodnar et al
EPI_ISL_4413946	USA/NJ-PHEL-V21014020/2021	2021-09-03	North America	USA	NJDOH, Public Health and Environmental Laboratories	NJ_PHEL	Lindsey Bodnar et al
EPI_ISL_4413954	USA/NJ-PHEL-V21014284/2021	2021-09-04	North America	USA	NJDOH, Public Health and Environmental Laboratories	NJ_PHEL	Lindsey Bodnar et al
EPI_ISL_4413968	USA/NJ-PHEL-V21014322/2021	2021-09-05	North America	USA	NJDOH, Public Health and Environmental Laboratories	NJ_PHEL	Lindsey Bodnar et al
EPI_ISL_4413969	USA/NJ-PHEL-V21014331/2021	2021-09-05	North America	USA	NJDOH, Public Health and Environmental Laboratories	NJ_PHEL	Lindsey Bodnar et al
EPI_ISL_4413974	USA/NJ-PHEL-V21014356/2021	2021-09-07	North America	USA	NJDOH, Public Health and Environmental Laboratories	NJ_PHEL	Lindsey Bodnar et al
EPI_ISL_4258590	USA/NJ-PHEL-V21014405/2021	2021-09-06	North America	USA	NJDOH, Public Health and Environmental Laboratories	NJ_PHEL	Lindsey Bodnar et al
EPI_ISL_4258589	USA/NJ-PHEL-V21014416/2021	2021-09-03	North America	USA	NJDOH, Public Health and Environmental Laboratories	NJ_PHEL	Lindsey Bodnar et al
EPI_ISL_4413975	USA/NJ-PHEL-V21014420/2021	2021-09-04	North America	USA	NJDOH, Public Health and Environmental Laboratories	NJ_PHEL	Lindsey Bodnar et al
EPI_ISL_4413976	USA/NJ-PHEL-V21014422/2021	2021-08-25	North America	USA	NJDOH, Public Health and Environmental Laboratories	NJ_PHEL	Lindsey Bodnar et al
EPI_ISL_4258585	USA/NJ-PHEL-V21014424/2021	2021-09-02	North America	USA	NJDOH, Public Health and Environmental Laboratories	NJ_PHEL	Lindsey Bodnar et al
EPI_ISL_4413977	USA/NJ-PHEL-V21014425/2021	2021-08-26	North America	USA	NJDOH, Public Health and Environmental Laboratories	NJ_PHEL	Lindsey Bodnar et al
EPI_ISL_4413980	USA/NJ-PHEL-V21014511/2021	2021-09-01	North America	USA	NJDOH, Public Health and Environmental Laboratories	NJ_PHEL	Lindsey Bodnar et al
EPI_ISL_4413981	USA/NJ-PHEL-V21014512/2021	2021-09-03	North America	USA	NJDOH, Public Health and Environmental Laboratories	NJ_PHEL	Lindsey Bodnar et al
EPI_ISL_4219491	USA/NJ-PHEL-V21014515/2021	2021-09-04	North America	USA	NJDOH, Public Health and Environmental Laboratories	NJ_PHEL	Lindsey Bodnar et al
EPI_ISL_4413983	USA/NJ-PHEL-V21014522/2021	2021-09-01	North America	USA	NJDOH, Public Health and Environmental Laboratories	NJ_PHEL	Lindsey Bodnar et al
EPI_ISL_4413984	USA/NJ-PHEL-V21014523/2021	2021-09-01	North America	USA	NJDOH, Public Health and Environmental Laboratories	NJ_PHEL	Lindsey Bodnar et al
EPI_ISL_4413985	USA/NJ-PHEL-V21014525/2021	2021-09-01	North America	USA	NJDOH, Public Health and Environmental Laboratories	NJ_PHEL	Lindsey Bodnar et al
EPI_ISL_4413986	USA/NJ-PHEL-V21014529/2021	2021-09-01	North America	USA	NJDOH, Public Health and Environmental Laboratories	NJ_PHEL	Lindsey Bodnar et al
EPI_ISL_4413987	USA/NJ-PHEL-V21014531/2021	2021-08-31	North America	USA	NJDOH, Public Health and Environmental Laboratories	NJ_PHEL	Lindsey Bodnar et al
EPI_ISL_4413988	USA/NJ-PHEL-V21014533/2021	2021-08-31	North America	USA	NJDOH, Public Health and Environmental Laboratories	NJ_PHEL	Lindsey Bodnar et al
EPI_ISL_4413991	USA/NJ-PHEL-V21014544/2021	2021-09-08	North America	USA	NJDOH, Public Health and Environmental Laboratories	NJ_PHEL	Lindsey Bodnar et al
EPI_ISL_4413992	USA/NJ-PHEL-V21014545/2021	2021-09-01	North America	USA	NJDOH, Public Health and Environmental Laboratories	NJ_PHEL	Lindsey Bodnar et al
EPI_ISL_4413994	USA/NJ-PHEL-V21014552/2021	2021-09-01	North America	USA	NJDOH, Public Health and Environmental Laboratories	NJ_PHEL	Lindsey Bodnar et al
EPI_ISL_4413996	USA/NJ-PHEL-V21014565/2021	2021-09-03	North America	USA	NJDOH, Public Health and Environmental Laboratories	NJ_PHEL	Lindsey Bodnar et al
EPI_ISL_4413997	USA/NJ-PHEL-V21014569/2021	2021-09-03	North America	USA	NJDOH, Public Health and Environmental Laboratories	NJ_PHEL	Lindsey Bodnar et al
EPI_ISL_4414002	USA/NJ-PHEL-V21014594/2021	2021-09-04	North America	USA	NJDOH, Public Health and Environmental Laboratories	NJ_PHEL	Lindsey Bodnar et al
EPI_ISL_4414003	USA/NJ-PHEL-V21014597/2021	2021-09-05	North America	USA	NJDOH, Public Health and Environmental Laboratories	NJ_PHEL	Lindsey Bodnar et al
EPI_ISL_4414004	USA/NJ-PHEL-V21014598/2021	2021-09-04	North America	USA	NJDOH, Public Health and Environmental Laboratories	NJ_PHEL	Lindsey Bodnar et al
EPI_ISL_4564634	USA/NJ-PHEL-V21014787/2021	2021-09-03	North America	USA	NJDOH, Public Health and Environmental Laboratories	NJ_PHEL	Lindsey Bodnar et al
EPI_ISL_4564639	USA/NJ-PHEL-V21014792/2021	2021-09-05	North America	USA	NJDOH, Public Health and Environmental Laboratories	NJ_PHEL	Lindsey Bodnar et al
EPI_ISL_4564641	USA/NJ-PHEL-V21014795/2021	2021-09-04	North America	USA	NJDOH, Public Health and Environmental Laboratories	NJ_PHEL	Lindsey Bodnar et al
EPI_ISL_4564643	USA/NJ-PHEL-V21014797/2021	2021-09-07	North America	USA	NJDOH, Public Health and Environmental Laboratories	NJ_PHEL	Lindsey Bodnar et al
EPI_ISL_4564774	USA/NJ-PHEL-V21014798/2021	2021-09-02	North America	USA	NJDOH, Public Health and Environmental Laboratories	NJ_PHEL	Lindsey Bodnar et al
EPI_ISL_4564648	USA/NJ-PHEL-V21014821/2021	2021-08-17	North America	USA	NJDOH, Public Health and Environmental Laboratories	NJ_PHEL	Lindsey Bodnar et al
EPI_ISL_4564755	USA/NJ-PHEL-V21014822/2021	2021-09-08	North America	USA	NJDOH, Public Health and Environmental Laboratories	NJ_PHEL	Lindsey Bodnar et al
EPI_ISL_4564739	USA/NJ-PHEL-V21014824/2021	2021-08-27	North America	USA	NJDOH, Public Health and Environmental Laboratories	NJ_PHEL	Lindsey Bodnar et al
EPI_ISL_4564650	USA/NJ-PHEL-V21014826/2021	2021-08-26	North America	USA	NJDOH, Public Health and Environmental Laboratories	NJ_PHEL	Lindsey Bodnar et al
EPI_ISL_4467189	USA/NJ-PHEL-V21014917/2021	2021-09-09	North America	USA	NJDOH, Public Health and Environmental Laboratories	NJ_PHEL	Lindsey Bodnar et al
EPI_ISL_4467190	USA/NJ-PHEL-V21014919/2021	2021-09-09	North America	USA	NJDOH, Public Health and Environmental Laboratories	NJ_PHEL	Lindsey Bodnar et al
EPI_ISL_4467191	USA/NJ-PHEL-V21014921/2021	2021-09-09	North America	USA	NJDOH, Public Health and Environmental Laboratories	NJ_PHEL	Lindsey Bodnar et al
EPI_ISL_4467192	USA/NJ-PHEL-V21014924/2021	2021-09-09	North America	USA	NJDOH, Public Health and Environmental Laboratories	NJ_PHEL	Lindsey Bodnar et al
EPI_ISL_4467193	USA/NJ-PHEL-V21014926/2021	2021-09-09	North America	USA	NJDOH, Public Health and Environmental Laboratories	NJ_PHEL	Lindsey Bodnar et al
EPI_ISL_4467195	USA/NJ-PHEL-V21014930/2021	2021-09-09	North America	USA	NJDOH, Public Health and Environmental Laboratories	NJ_PHEL	Lindsey Bodnar et al
EPI_ISL_4467198	USA/NJ-PHEL-V21014935/2021	2021-09-09	North America	USA	NJDOH, Public Health and Environmental Laboratories	NJ_PHEL	Lindsey Bodnar et al
EPI_ISL_4467199	USA/NJ-PHEL-V21014936/2021	2021-09-09	North America	USA	NJDOH, Public Health and Environmental Laboratories	NJ_PHEL	Lindsey Bodnar et al
EPI_ISL_4564657	USA/NJ-PHEL-V21015073/2021	2021-08-30	North America	USA	NJDOH, Public Health and Environmental Laboratories	NJ_PHEL	Lindsey Bodnar et al
EPI_ISL_4886850	USA/NJ-PHEL-V21015205/2021	2021-09-08	North America	USA	NJDOH, Public Health and Environmental Laboratories	NJ PHEL	Lindsey Bodnar et al
EPI_ISL_4564661	USA/NJ-PHEL-V21015247/2021	2021-09-08	North America	USA	NJDOH, Public Health and Environmental Laboratories	NJ_PHEL	Lindsey Bodnar et al
EPI_ISL_4564663	USA/NJ-PHEL-V21015365/2021	2021-09-11	North America	USA	NJDOH, Public Health and Environmental Laboratories	NJ_PHEL	Lindsey Bodnar et al
EPI_ISL_4564666	USA/NJ-PHEL-V21015373/2021	2021-09-10	North America	USA	NJDOH, Public Health and Environmental Laboratories	NJ_PHEL	Lindsey Bodnar et al
EPI_ISL_4564741	USA/NJ-PHEL-V21015492/2021	2021-09-11	North America	USA	NJDOH, Public Health and Environmental Laboratories	NJ_PHEL	Lindsey Bodnar et al
EPI_ISL_4564742	USA/NJ-PHEL-V21015497/2021	2021-09-11	North America	USA	NJDOH, Public Health and Environmental Laboratories	NJ_PHEL	Lindsey Bodnar et al
EPI_ISL_4564668	USA/NJ-PHEL-V21015503/2021	2021-09-05	North America	USA	NJDOH, Public Health and Environmental Laboratories	NJ_PHEL	Lindsey Bodnar et al
EPI_ISL_4564670	USA/NJ-PHEL-V21015519/2021	2021-09-10	North America	USA	NJDOH, Public Health and Environmental Laboratories	NJ_PHEL	Lindsey Bodnar et al
EPI_ISL_4886856	USA/NJ-PHEL-V21015815/2021	2021-09-07	North America	USA	NJDOH, Public Health and Environmental Laboratories	NJ PHEL	Lindsey Bodnar et al
EPI_ISL_4886869	USA/NJ-PHEL-V21015822/2021	2021-09-07	North America	USA	NJDOH, Public Health and Environmental Laboratories	NJ PHEL	Lindsey Bodnar et al
EPI_ISL_4886878	USA/NJ-PHEL-V21015824/2021	2021-09-10	North America	USA	NJDOH, Public Health and Environmental Laboratories	NJ PHEL	Lindsey Bodnar et al
EPI_ISL_4886893	USA/NJ-PHEL-V21015830/2021	2021-09-06	North America	USA	NJDOH, Public Health and Environmental Laboratories	NJ PHEL	Lindsey Bodnar et al
EPI_ISL_4886894	USA/NJ-PHEL-V21015831/2021	2021-09-11	North America	USA	NJDOH, Public Health and Environmental Laboratories	NJ PHEL	Lindsey Bodnar et al
EPI_ISL_4886903	USA/NJ-PHEL-V21015834/2021	2021-09-02	North America	USA	NJDOH, Public Health and Environmental Laboratories	NJ PHEL	Lindsey Bodnar et al
EPI_ISL_4886904	USA/NJ-PHEL-V21015835/2021	2021-09-03	North America	USA	NJDOH, Public Health and Environmental Laboratories	NJ PHEL	Lindsey Bodnar et al
EPI_ISL_4886907	USA/NJ-PHEL-V21015836/2021	2021-09-04	North America	USA	NJDOH, Public Health and Environmental Laboratories	NJ PHEL	Lindsey Bodnar et al
EPI_ISL_4886921	USA/NJ-PHEL-V21015840/2021	2021-09-05	North America	USA	NJDOH, Public Health and Environmental Laboratories	NJ PHEL	Lindsey Bodnar et al
EPI_ISL_4886934	USA/NJ-PHEL-V21015844/2021	2021-09-03	North America	USA	NJDOH, Public Health and Environmental Laboratories	NJ PHEL	Lindsey Bodnar et al
EPI_ISL_4886942	USA/NJ-PHEL-V21015846/2021	2021-09-09	North America	USA	NJDOH, Public Health and Environmental Laboratories	NJ PHEL	Lindsey Bodnar et al
EPI_ISL_4886943	USA/NJ-PHEL-V21015848/2021	2021-09-10	North America	USA	NJDOH, Public Health and Environmental Laboratories	NJ PHEL	Lindsey Bodnar et al
EPI_ISL_4564748	USA/NJ-PHEL-V21015859/2021	2021-09-13	North America	USA	NJDOH, Public Health and Environmental Laboratories	NJ_PHEL	Lindsey Bodnar et al
EPI_ISL_4886948	USA/NJ-PHEL-V21015891/2021	2021-09-08	North America	USA	NJDOH, Public Health and Environmental Laboratories	NJ PHEL	Lindsey Bodnar et al
EPI_ISL_4886957	USA/NJ-PHEL-V21015893/2021	2021-09-08	North America	USA	NJDOH, Public Health and Environmental Laboratories	NJ PHEL	Lindsey Bodnar et al
EPI_ISL_4886963	USA/NJ-PHEL-V21015894/2021	2021-09-08	North America	USA	NJDOH, Public Health and Environmental Laboratories	NJ PHEL	Lindsey Bodnar et al
EPI_ISL_4886975	USA/NJ-PHEL-V21015910/2021	2021-09-11	North America	USA	NJDOH, Public Health and Environmental Laboratories	NJ PHEL	Lindsey Bodnar et al
EPI_ISL_4886979	USA/NJ-PHEL-V21015911/2021	2021-09-10	North America	USA	NJDOH, Public Health and Environmental Laboratories	NJ PHEL	Lindsey Bodnar et al
EPI_ISL_4886998	USA/NJ-PHEL-V21015916/2021	2021-09-10	North America	USA	NJDOH, Public Health and Environmental Laboratories	NJ PHEL	Lindsey Bodnar et al
EPI_ISL_4887044	USA/NJ-PHEL-V21015930/2021	2021-09-09	North America	USA	NJDOH, Public Health and Environmental Laboratories	NJ PHEL	Lindsey Bodnar et al
EPI_ISL_4887057	USA/NJ-PHEL-V21015934/2021	2021-09-10	North America	USA	NJDOH, Public Health and Environmental Laboratories	NJ PHEL	Lindsey Bodnar et al
EPI_ISL_4887067	USA/NJ-PHEL-V21015939/2021	2021-09-12	North America	USA	NJDOH, Public Health and Environmental Laboratories	NJ PHEL	Lindsey Bodnar et al
EPI_ISL_4887073	USA/NJ-PHEL-V21015946/2021	2021-09-11	North America	USA	NJDOH, Public Health and Environmental Laboratories	NJ PHEL	Lindsey Bodnar et al
EPI_ISL_4887089	USA/NJ-PHEL-V21015952/2021	2021-09-10	North America	USA	NJDOH, Public Health and Environmental Laboratories	NJ PHEL	Lindsey Bodnar et al
EPI_ISL_4564673	USA/NJ-PHEL-V21015990/2021	2021-09-13	North America	USA	NJDOH, Public Health and Environmental Laboratories	NJ_PHEL	Lindsey Bodnar et al
EPI_ISL_4564675	USA/NJ-PHEL-V21016000/2021	2021-09-07	North America	USA	NJDOH, Public Health and Environmental Laboratories	NJ_PHEL	Lindsey Bodnar et al
EPI_ISL_4564677	USA/NJ-PHEL-V21016006/2021	2021-09-14	North America	USA	NJDOH, Public Health and Environmental Laboratories	NJ_PHEL	Lindsey Bodnar et al
EPI_ISL_4887107	USA/NJ-PHEL-V21016014/2021	2021-09-14	North America	USA	NJDOH, Public Health and Environmental Laboratories	NJ PHEL	Lindsey Bodnar et al
EPI_ISL_4887138	USA/NJ-PHEL-V21016483/2021	2021-09-14	North America	USA	NJDOH, Public Health and Environmental Laboratories	NJ PHEL	Lindsey Bodnar et al
EPI_ISL_4887144	USA/NJ-PHEL-V21016497/2021	2021-09-14	North America	USA	NJDOH, Public Health and Environmental Laboratories	NJ PHEL	Lindsey Bodnar et al
EPI_ISL_4887147	USA/NJ-PHEL-V21016499/2021	2021-09-13	North America	USA	NJDOH, Public Health and Environmental Laboratories	NJ PHEL	Lindsey Bodnar et al
EPI_ISL_4887149	USA/NJ-PHEL-V21016501/2021	2021-09-14	North America	USA	NJDOH, Public Health and Environmental Laboratories	NJ PHEL	Lindsey Bodnar et al
EPI_ISL_4849905	USA/NJ-PHEL-V21017164/2021	2021-09-18	North America	USA	NJDOH, Public Health and Environmental Laboratories	NJ_PHEL	Lindsey Bodnar et al
EPI_ISL_4849906	USA/NJ-PHEL-V21017165/2021	2021-09-17	North America	USA	NJDOH, Public Health and Environmental Laboratories	NJ_PHEL	Lindsey Bodnar et al
EPI_ISL_4849921	USA/NJ-PHEL-V21017185/2021	2021-09-16	North America	USA	NJDOH, Public Health and Environmental Laboratories	NJ_PHEL	Lindsey Bodnar et al
EPI_ISL_4849926	USA/NJ-PHEL-V21017235/2021	2021-09-14	North America	USA	NJDOH, Public Health and Environmental Laboratories	NJ_PHEL	Lindsey Bodnar et al
EPI_ISL_4849928	USA/NJ-PHEL-V21017240/2021	2021-09-15	North America	USA	NJDOH, Public Health and Environmental Laboratories	NJ_PHEL	Lindsey Bodnar et al
EPI_ISL_4849929	USA/NJ-PHEL-V21017246/2021	2021-09-14	North America	USA	NJDOH, Public Health and Environmental Laboratories	NJ_PHEL	Lindsey Bodnar et al
EPI_ISL_4849934	USA/NJ-PHEL-V21017497/2021	2021-09-14	North America	USA	NJDOH, Public Health and Environmental Laboratories	NJ_PHEL	Lindsey Bodnar et al
EPI_ISL_4849935	USA/NJ-PHEL-V21017498/2021	2021-09-14	North America	USA	NJDOH, Public Health and Environmental Laboratories	NJ_PHEL	Lindsey Bodnar et al
EPI_ISL_4849936	USA/NJ-PHEL-V21017499/2021	2021-09-14	North America	USA	NJDOH, Public Health and Environmental Laboratories	NJ_PHEL	Lindsey Bodnar et al
EPI_ISL_4849937	USA/NJ-PHEL-V21017500/2021	2021-09-14	North America	USA	NJDOH, Public Health and Environmental Laboratories	NJ_PHEL	Lindsey Bodnar et al
EPI_ISL_4849938	USA/NJ-PHEL-V21017501/2021	2021-09-14	North America	USA	NJDOH, Public Health and Environmental Laboratories	NJ_PHEL	Lindsey Bodnar et al
EPI_ISL_4849939	USA/NJ-PHEL-V21017502/2021	2021-09-15	North America	USA	NJDOH, Public Health and Environmental Laboratories	NJ_PHEL	Lindsey Bodnar et al
EPI_ISL_4849856	USA/NJ-PHEL-V21017507/2021	2021-09-15	North America	USA	NJDOH, Public Health and Environmental Laboratories	NJ_PHEL	Ryan Pachucki et al
EPI_ISL_4849857	USA/NJ-PHEL-V21017509/2021	2021-09-15	North America	USA	NJDOH, Public Health and Environmental Laboratories	NJ_PHEL	Ryan Pachucki et al
EPI_ISL_4849858	USA/NJ-PHEL-V21017511/2021	2021-09-16	North America	USA	NJDOH, Public Health and Environmental Laboratories	NJ_PHEL	Ryan Pachucki et al
EPI_ISL_4849859	USA/NJ-PHEL-V21017513/2021	2021-09-16	North America	USA	NJDOH, Public Health and Environmental Laboratories	NJ_PHEL	Ryan Pachucki et al
EPI_ISL_4849860	USA/NJ-PHEL-V21017818/2021	2021-09-22	North America	USA	NJDOH, Public Health and Environmental Laboratories	NJ_PHEL	Ryan Pachucki et al
EPI_ISL_4849861	USA/NJ-PHEL-V21017819/2021	2021-09-22	North America	USA	NJDOH, Public Health and Environmental Laboratories	NJ_PHEL	Ryan Pachucki et al
EPI_ISL_4849863	USA/NJ-PHEL-V21017821/2021	2021-09-22	North America	USA	NJDOH, Public Health and Environmental Laboratories	NJ_PHEL	Ryan Pachucki et al
EPI_ISL_4849867	USA/NJ-PHEL-V21017874/2021	2021-09-15	North America	USA	NJDOH, Public Health and Environmental Laboratories	NJ_PHEL	Ryan Pachucki et al
EPI_ISL_4849868	USA/NJ-PHEL-V21017876/2021	2021-09-14	North America	USA	NJDOH, Public Health and Environmental Laboratories	NJ_PHEL	Ryan Pachucki et al
EPI_ISL_4849870	USA/NJ-PHEL-V21017878/2021	2021-09-18	North America	USA	NJDOH, Public Health and Environmental Laboratories	NJ_PHEL	Ryan Pachucki et al
EPI_ISL_4849874	USA/NJ-PHEL-V21017887/2021	2021-09-18	North America	USA	NJDOH, Public Health and Environmental Laboratories	NJ_PHEL	Ryan Pachucki et al
EPI_ISL_4849875	USA/NJ-PHEL-V21017889/2021	2021-09-18	North America	USA	NJDOH, Public Health and Environmental Laboratories	NJ_PHEL	Ryan Pachucki et al
EPI_ISL_4849839	USA/NJ-PHEL-V21017904/2021	2021-08-10	North America	USA	NJDOH, Public Health and Environmental Laboratories	NJ_PHEL	Ryan Pachucki et al
EPI_ISL_4849888	USA/NJ-PHEL-V21017923/2021	2021-08-18	North America	USA	NJDOH, Public Health and Environmental Laboratories	NJ_PHEL	Ryan Pachucki et al
EPI_ISL_4849892	USA/NJ-PHEL-V21017928/2021	2021-08-13	North America	USA	NJDOH, Public Health and Environmental Laboratories	NJ_PHEL	Ryan Pachucki et al
EPI_ISL_4849895	USA/NJ-PHEL-V21017934/2021	2021-08-13	North America	USA	NJDOH, Public Health and Environmental Laboratories	NJ_PHEL	Ryan Pachucki et al
EPI_ISL_4564680	USA/NJ-PHEL-v21015080/2021	2021-09-07	North America	USA	NJDOH, Public Health and Environmental Laboratories	NJ_PHEL	Lindsey Bodnar et al
EPI_ISL_4564682	USA/NJ-PHEL-v21015084/2021	2021-09-01	North America	USA	NJDOH, Public Health and Environmental Laboratories	NJ_PHEL	Lindsey Bodnar et al
EPI_ISL_4564684	USA/NJ-PHEL-v21015085/2021	2021-09-07	North America	USA	NJDOH, Public Health and Environmental Laboratories	NJ_PHEL	Lindsey Bodnar et al
EPI_ISL_4564686	USA/NJ-PHEL-v21015086/2021	2021-09-01	North America	USA	NJDOH, Public Health and Environmental Laboratories	NJ_PHEL	Lindsey Bodnar et al
EPI_ISL_4564688	USA/NJ-PHEL-v21015094/2021	2021-09-07	North America	USA	NJDOH, Public Health and Environmental Laboratories	NJ_PHEL	Lindsey Bodnar et al
EPI_ISL_4564689	USA/NJ-PHEL-v21015095/2021	2021-09-01	North America	USA	NJDOH, Public Health and Environmental Laboratories	NJ_PHEL	Lindsey Bodnar et al
EPI_ISL_4564750	USA/NJ-PHEL-v21015096/2021	2021-09-04	North America	USA	NJDOH, Public Health and Environmental Laboratories	NJ_PHEL	Lindsey Bodnar et al
EPI_ISL_4564691	USA/NJ-PHEL-v21015099/2021	2021-09-02	North America	USA	NJDOH, Public Health and Environmental Laboratories	NJ_PHEL	Lindsey Bodnar et al
EPI_ISL_4564693	USA/NJ-PHEL-v21015100/2021	2021-09-08	North America	USA	NJDOH, Public Health and Environmental Laboratories	NJ_PHEL	Lindsey Bodnar et al
EPI_ISL_4564695	USA/NJ-PHEL-v21015103/2021	2021-09-08	North America	USA	NJDOH, Public Health and Environmental Laboratories	NJ_PHEL	Lindsey Bodnar et al
EPI_ISL_4564697	USA/NJ-PHEL-v21015105/2021	2021-09-07	North America	USA	NJDOH, Public Health and Environmental Laboratories	NJ_PHEL	Lindsey Bodnar et al
EPI_ISL_4564699	USA/NJ-PHEL-v21015106/2021	2021-09-03	North America	USA	NJDOH, Public Health and Environmental Laboratories	NJ_PHEL	Lindsey Bodnar et al
EPI_ISL_4564701	USA/NJ-PHEL-v21015107/2021	2021-09-04	North America	USA	NJDOH, Public Health and Environmental Laboratories	NJ_PHEL	Lindsey Bodnar et al
EPI_ISL_4564702	USA/NJ-PHEL-v21015108/2021	2021-09-02	North America	USA	NJDOH, Public Health and Environmental Laboratories	NJ_PHEL	Lindsey Bodnar et al
EPI_ISL_4564704	USA/NJ-PHEL-v21015111/2021	2021-09-07	North America	USA	NJDOH, Public Health and Environmental Laboratories	NJ_PHEL	Lindsey Bodnar et al
EPI_ISL_4564706	USA/NJ-PHEL-v21015114/2021	2021-09-10	North America	USA	NJDOH, Public Health and Environmental Laboratories	NJ_PHEL	Lindsey Bodnar et al
EPI_ISL_4564757	USA/NJ-PHEL-v21015117/2021	2021-09-05	North America	USA	NJDOH, Public Health and Environmental Laboratories	NJ_PHEL	Lindsey Bodnar et al
EPI_ISL_4564708	USA/NJ-PHEL-v21015118/2021	2021-09-03	North America	USA	NJDOH, Public Health and Environmental Laboratories	NJ_PHEL	Lindsey Bodnar et al
EPI_ISL_4564710	USA/NJ-PHEL-v21015120/2021	2021-09-02	North America	USA	NJDOH, Public Health and Environmental Laboratories	NJ_PHEL	Lindsey Bodnar et al
EPI_ISL_4564711	USA/NJ-PHEL-v21015124/2021	2021-09-08	North America	USA	NJDOH, Public Health and Environmental Laboratories	NJ_PHEL	Lindsey Bodnar et al
EPI_ISL_4564744	USA/NJ-PHEL-v21015131/2021	2021-09-04	North America	USA	NJDOH, Public Health and Environmental Laboratories	NJ_PHEL	Lindsey Bodnar et al
EPI_ISL_4564713	USA/NJ-PHEL-v21015133/2021	2021-09-07	North America	USA	NJDOH, Public Health and Environmental Laboratories	NJ_PHEL	Lindsey Bodnar et al
EPI_ISL_4564717	USA/NJ-PHEL-v21015143/2021	2021-09-03	North America	USA	NJDOH, Public Health and Environmental Laboratories	NJ_PHEL	Lindsey Bodnar et al
EPI_ISL_4564719	USA/NJ-PHEL-v21015154/2021	2021-09-06	North America	USA	NJDOH, Public Health and Environmental Laboratories	NJ_PHEL	Lindsey Bodnar et al
EPI_ISL_4564720	USA/NJ-PHEL-v21015162/2021	2021-09-03	North America	USA	NJDOH, Public Health and Environmental Laboratories	NJ_PHEL	Lindsey Bodnar et al
EPI_ISL_4564722	USA/NJ-PHEL-v21015165/2021	2021-09-04	North America	USA	NJDOH, Public Health and Environmental Laboratories	NJ_PHEL	Lindsey Bodnar et al
EPI_ISL_4564724	USA/NJ-PHEL-v21015168/2021	2021-09-04	North America	USA	NJDOH, Public Health and Environmental Laboratories	NJ_PHEL	Lindsey Bodnar et al
EPI_ISL_4564726	USA/NJ-PHEL-v21015172/2021	2021-09-08	North America	USA	NJDOH, Public Health and Environmental Laboratories	NJ_PHEL	Lindsey Bodnar et al
EPI_ISL_4564728	USA/NJ-PHEL-v21015176/2021	2021-09-04	North America	USA	NJDOH, Public Health and Environmental Laboratories	NJ_PHEL	Lindsey Bodnar et al
EPI_ISL_4564730	USA/NJ-PHEL-v21015185/2021	2021-09-05	North America	USA	NJDOH, Public Health and Environmental Laboratories	NJ_PHEL	Lindsey Bodnar et al
EPI_ISL_4564731	USA/NJ-PHEL-v21015191/2021	2021-09-02	North America	USA	NJDOH, Public Health and Environmental Laboratories	NJ_PHEL	Lindsey Bodnar et al
EPI_ISL_4564733	USA/NJ-PHEL-v21015196/2021	2021-09-04	North America	USA	NJDOH, Public Health and Environmental Laboratories	NJ_PHEL	Lindsey Bodnar et al
EPI_ISL_4564735	USA/NJ-PHEL-v21015200/2021	2021-09-07	North America	USA	NJDOH, Public Health and Environmental Laboratories	NJ_PHEL	Lindsey Bodnar et al
EPI_ISL_4564746	USA/NJ-PHEL-v21015210/2021	2021-09-08	North America	USA	NJDOH, Public Health and Environmental Laboratories	NJ_PHEL	Lindsey Bodnar et al
EPI_ISL_4564759	USA/NJ-PHEL-v21015214/2021	2021-09-08	North America	USA	NJDOH, Public Health and Environmental Laboratories	NJ_PHEL	Lindsey Bodnar et al
EPI_ISL_421619	USA/NJ-PV09072/2020	2020-03-20	North America	USA	MSHS Clinical Microbiology Laboratories	MSHS Pathogen Surveillance Program	Ana S. Gonzalez-Reiche et al
EPI_ISL_450049	USA/NJ-PV09361/2020	2020-03-15	North America	USA	MSHS Clinical Microbiology Laboratories	MSHS Pathogen Surveillance Program	Ana S. Gonzalez-Reiche et al
EPI_ISL_450138	USA/NJ-PV09465/2020	2020-03-19	North America	USA	MSHS Clinical Microbiology Laboratories	MSHS Pathogen Surveillance Program	Ana S. Gonzalez-Reiche et al
EPI_ISL_450145	USA/NJ-PV09473/2020	2020-03-19	North America	USA	MSHS Clinical Microbiology Laboratories	MSHS Pathogen Surveillance Program	Ana S. Gonzalez-Reiche et al
EPI_ISL_571969	USA/NJ-QDX-1185/2020	2020-03-13	North America	USA	Quest Diagnostics	Quest Diagnostics	Rosenthal et al
EPI_ISL_571970	USA/NJ-QDX-1209/2020	2020-03-17	North America	USA	Quest Diagnostics	Quest Diagnostics	Rosenthal et al
EPI_ISL_571971	USA/NJ-QDX-1210/2020	2020-03-17	North America	USA	Quest Diagnostics	Quest Diagnostics	Rosenthal et al
EPI_ISL_571972	USA/NJ-QDX-1211/2020	2020-03-16	North America	USA	Quest Diagnostics	Quest Diagnostics	Rosenthal et al
EPI_ISL_571973	USA/NJ-QDX-1212/2020	2020-03-16	North America	USA	Quest Diagnostics	Quest Diagnostics	Rosenthal et al
EPI_ISL_571974	USA/NJ-QDX-1213/2020	2020-03-16	North America	USA	Quest Diagnostics	Quest Diagnostics	Rosenthal et al
EPI_ISL_571975	USA/NJ-QDX-1216/2020	2020-03-17	North America	USA	Quest Diagnostics	Quest Diagnostics	Rosenthal et al
EPI_ISL_571977	USA/NJ-QDX-1221/2020	2020-03-16	North America	USA	Quest Diagnostics	Quest Diagnostics	Rosenthal et al
EPI_ISL_571978	USA/NJ-QDX-1223/2020	2020-03-16	North America	USA	Quest Diagnostics	Quest Diagnostics	Rosenthal et al
EPI_ISL_571979	USA/NJ-QDX-1252/2020	2020-03-16	North America	USA	Quest Diagnostics	Quest Diagnostics	Rosenthal et al
EPI_ISL_571980	USA/NJ-QDX-1253/2020	2020-03-16	North America	USA	Quest Diagnostics	Quest Diagnostics	Rosenthal et al
EPI_ISL_571981	USA/NJ-QDX-1254/2020	2020-03-16	North America	USA	Quest Diagnostics	Quest Diagnostics	Rosenthal et al
EPI_ISL_571982	USA/NJ-QDX-1267/2020	2020-03-16	North America	USA	Quest Diagnostics	Quest Diagnostics	Rosenthal et al
EPI_ISL_571983	USA/NJ-QDX-1269/2020	2020-03-15	North America	USA	Quest Diagnostics	Quest Diagnostics	Rosenthal et al
EPI_ISL_604228	USA/NJ-QDX-1883/2020	2020-03-14	North America	USA	Quest Diagnostics	Quest Diagnostics	Rosenthal et al
EPI_ISL_604230	USA/NJ-QDX-1887/2020	2020-03-15	North America	USA	Quest Diagnostics	Quest Diagnostics	Rosenthal et al
EPI_ISL_604231	USA/NJ-QDX-1900/2020	2020-03-13	North America	USA	Quest Diagnostics	Quest Diagnostics	Rosenthal et al
EPI_ISL_604232	USA/NJ-QDX-1957/2020	2020-03-15	North America	USA	Quest Diagnostics	Quest Diagnostics	Rosenthal et al
EPI_ISL_604233	USA/NJ-QDX-1968/2020	2020-03-13	North America	USA	Quest Diagnostics	Quest Diagnostics	Rosenthal et al
EPI_ISL_604234	USA/NJ-QDX-1974/2020	2020-03-15	North America	USA	Quest Diagnostics	Quest Diagnostics	Rosenthal et al
EPI_ISL_604553	USA/NJ-QDX-2190/2020	2020-03-15	North America	USA	Quest Diagnostics	Quest Diagnostics	Rosenthal et al
EPI_ISL_604554	USA/NJ-QDX-2191/2020	2020-03-15	North America	USA	Quest Diagnostics	Quest Diagnostics	Rosenthal et al
EPI_ISL_604555	USA/NJ-QDX-2210/2020	2020-03-14	North America	USA	Quest Diagnostics	Quest Diagnostics	Rosenthal et al
EPI_ISL_604556	USA/NJ-QDX-2216/2020	2020-03-14	North America	USA	Quest Diagnostics	Quest Diagnostics	Rosenthal et al
EPI_ISL_604557	USA/NJ-QDX-2250/2020	2020-03-14	North America	USA	Quest Diagnostics	Quest Diagnostics	Rosenthal et al
EPI_ISL_604559	USA/NJ-QDX-2269/2020	2020-03-14	North America	USA	Quest Diagnostics	Quest Diagnostics	Rosenthal et al
EPI_ISL_604560	USA/NJ-QDX-2273/2020	2020-03-14	North America	USA	Quest Diagnostics	Quest Diagnostics	Rosenthal et al
EPI_ISL_604561	USA/NJ-QDX-2278/2020	2020-03-16	North America	USA	Quest Diagnostics	Quest Diagnostics	Rosenthal et al
EPI_ISL_604564	USA/NJ-QDX-2294/2020	2020-03-14	North America	USA	Quest Diagnostics	Quest Diagnostics	Rosenthal et al
EPI_ISL_604703	USA/NJ-QDX-2400/2020	2020-03-16	North America	USA	Quest Diagnostics	Quest Diagnostics	Rosenthal et al
EPI_ISL_604704	USA/NJ-QDX-2404/2020	2020-03-16	North America	USA	Quest Diagnostics	Quest Diagnostics	Rosenthal et al
EPI_ISL_604786	USA/NJ-QDX-2430/2020	2020-03-16	North America	USA	Quest Diagnostics	Quest Diagnostics	Rosenthal et al
EPI_ISL_604787	USA/NJ-QDX-2432/2020	2020-03-14	North America	USA	Quest Diagnostics	Quest Diagnostics	Rosenthal et al
EPI_ISL_604788	USA/NJ-QDX-2468/2020	2020-03-14	North America	USA	Quest Diagnostics	Quest Diagnostics	Rosenthal et al
EPI_ISL_604789	USA/NJ-QDX-2495/2020	2020-03-14	North America	USA	Quest Diagnostics	Quest Diagnostics	Rosenthal et al
EPI_ISL_604790	USA/NJ-QDX-2518/2020	2020-03-14	North America	USA	Quest Diagnostics	Quest Diagnostics	Rosenthal et al
EPI_ISL_604791	USA/NJ-QDX-2541/2020	2020-03-14	North America	USA	Quest Diagnostics	Quest Diagnostics	Rosenthal et al
EPI_ISL_604792	USA/NJ-QDX-2544/2020	2020-03-16	North America	USA	Quest Diagnostics	Quest Diagnostics	Rosenthal et al
EPI_ISL_884377	USA/NJ-QDX-3389/2020	2020-10-15	North America	USA	Infectious Diseases, Quest Diagnostics	Infectious Diseases, Quest Diagnostics	Rosenthal et al
EPI_ISL_937094	USA/NJ-QDX-4480/2020	2020-09-10	North America	USA	Quest Diagnostics	Quest Diagnostics	Rosenthal et al
EPI_ISL_937095	USA/NJ-QDX-4501/2020	2020-10-08	North America	USA	Quest Diagnostics	Quest Diagnostics	Rosenthal et al
EPI_ISL_571642	USA/NJ-QDX-849/2020	2020-03-16	North America	USA	Quest Diagnostics	Quest Diagnostics	Rosenthal et al
EPI_ISL_571643	USA/NJ-QDX-852/2020	2020-03-16	North America	USA	Quest Diagnostics	Quest Diagnostics	Rosenthal et al
EPI_ISL_571644	USA/NJ-QDX-853/2020	2020-03-16	North America	USA	Quest Diagnostics	Quest Diagnostics	Rosenthal et al
EPI_ISL_571645	USA/NJ-QDX-866/2020	2020-03-16	North America	USA	Quest Diagnostics	Quest Diagnostics	Rosenthal et al
EPI_ISL_571646	USA/NJ-QDX-871/2020	2020-03-16	North America	USA	Quest Diagnostics	Quest Diagnostics	Rosenthal et al
EPI_ISL_1379330	USA/NJ-S-BM-3587-BIHD220/2021	2021-02-01	North America	USA	Hackensack Meridian Health	New York Genome Center	Michael Zody et al
EPI_ISL_1379309	USA/NJ-S-BM-5250-BIGH274/2021	2021-02-01	North America	USA	Hackensack Meridian Health	New York Genome Center	Michael Zody et al
EPI_ISL_1379316	USA/NJ-S-BM-5253-BOKV804/2021	2021-02-01	North America	USA	Hackensack Meridian Health	New York Genome Center	Michael Zody et al
EPI_ISL_1379303	USA/NJ-S-BM-5257-BNTN773/2021	2021-02-01	North America	USA	Hackensack Meridian Health	New York Genome Center	Michael Zody et al
EPI_ISL_1379304	USA/NJ-S-BM-5280-BOWG932/2021	2021-02-01	North America	USA	Hackensack Meridian Health	New York Genome Center	Michael Zody et al
EPI_ISL_1379274	USA/NJ-S-BM-5282-BOYZ084/2021	2021-02-01	North America	USA	Hackensack Meridian Health	New York Genome Center	Michael Zody et al
EPI_ISL_1379275	USA/NJ-S-BM-5283-BPGW665/2021	2021-02-01	North America	USA	Hackensack Meridian Health	New York Genome Center	Michael Zody et al
EPI_ISL_1379328	USA/NJ-S-BM-5287-BPAS576/2021	2021-02-01	North America	USA	Hackensack Meridian Health	New York Genome Center	Michael Zody et al
EPI_ISL_1379331	USA/NJ-S-BM-5288-BPCO675/2021	2021-02-01	North America	USA	Hackensack Meridian Health	New York Genome Center	Michael Zody et al
EPI_ISL_1379268	USA/NJ-S-HU-2294-BIRI511/2021	2021-02-01	North America	USA	Hackensack Meridian Health	New York Genome Center	Michael Zody et al
EPI_ISL_1379332	USA/NJ-S-HU-2341-BIWJ978/2021	2021-02-01	North America	USA	Hackensack Meridian Health	New York Genome Center	Michael Zody et al
EPI_ISL_1379267	USA/NJ-S-HU-2433-BGTU230/2021	2021-02-01	North America	USA	Hackensack Meridian Health	New York Genome Center	Michael Zody et al
EPI_ISL_1379298	USA/NJ-S-HU-2436-BGGC957/2021	2021-02-01	North America	USA	Hackensack Meridian Health	New York Genome Center	Michael Zody et al
EPI_ISL_1379270	USA/NJ-S-JS-3419-BLFM204/2021	2021-02-01	North America	USA	Hackensack Meridian Health	New York Genome Center	Michael Zody et al
EPI_ISL_1379334	USA/NJ-S-JS-3421-BLFT958/2021	2021-02-01	North America	USA	Hackensack Meridian Health	New York Genome Center	Michael Zody et al
EPI_ISL_1379280	USA/NJ-S-JS-5389-BSUE704/2021	2021-02-01	North America	USA	Hackensack Meridian Health	New York Genome Center	Michael Zody et al
EPI_ISL_1379319	USA/NJ-S-JS-5395-BSXZ331/2021	2021-02-01	North America	USA	Hackensack Meridian Health	New York Genome Center	Michael Zody et al
EPI_ISL_1379284	USA/NJ-S-JS-5420-BTUA394/2021	2021-02-01	North America	USA	Hackensack Meridian Health	New York Genome Center	Michael Zody et al
EPI_ISL_1379281	USA/NJ-S-JS-5426-BTCF342/2021	2021-02-01	North America	USA	Hackensack Meridian Health	New York Genome Center	Michael Zody et al
EPI_ISL_1379320	USA/NJ-S-JS-5427-BTEV832/2021	2021-02-01	North America	USA	Hackensack Meridian Health	New York Genome Center	Michael Zody et al
EPI_ISL_1379282	USA/NJ-S-JS-5432-BTLD310/2021	2021-02-01	North America	USA	Hackensack Meridian Health	New York Genome Center	Michael Zody et al
EPI_ISL_1379283	USA/NJ-S-JS-5434-BTSO975/2021	2021-02-01	North America	USA	Hackensack Meridian Health	New York Genome Center	Michael Zody et al
EPI_ISL_1379294	USA/NJ-S-JS-5438-BTXW137/2021	2021-02-01	North America	USA	Hackensack Meridian Health	New York Genome Center	Michael Zody et al
EPI_ISL_1379285	USA/NJ-S-JS-5458-BTYG800/2021	2021-02-01	North America	USA	Hackensack Meridian Health	New York Genome Center	Michael Zody et al
EPI_ISL_1379307	USA/NJ-S-JS-5474-BUKA237/2021	2021-02-01	North America	USA	Hackensack Meridian Health	New York Genome Center	Michael Zody et al
EPI_ISL_1379295	USA/NJ-S-JS-5478-BUPZ721/2021	2021-02-01	North America	USA	Hackensack Meridian Health	New York Genome Center	Michael Zody et al
EPI_ISL_1379286	USA/NJ-S-JS-5479-BVBU733/2021	2021-02-01	North America	USA	Hackensack Meridian Health	New York Genome Center	Michael Zody et al
EPI_ISL_1379321	USA/NJ-S-JS-5481-BVEX675/2021	2021-02-01	North America	USA	Hackensack Meridian Health	New York Genome Center	Michael Zody et al
EPI_ISL_1379287	USA/NJ-S-OM-2437-BGRT244/2021	2021-02-01	North America	USA	Hackensack Meridian Health	New York Genome Center	Michael Zody et al
EPI_ISL_1379325	USA/NJ-S-OM-3485-BJEV289/2021	2021-02-01	North America	USA	Hackensack Meridian Health	New York Genome Center	Michael Zody et al
EPI_ISL_1379271	USA/NJ-S-OM-3491-BLMC636/2021	2021-02-01	North America	USA	Hackensack Meridian Health	New York Genome Center	Michael Zody et al
EPI_ISL_1379288	USA/NJ-S-OM-3533-BJIC067/2021	2021-02-01	North America	USA	Hackensack Meridian Health	New York Genome Center	Michael Zody et al
EPI_ISL_1379327	USA/NJ-S-OM-3534-BJSU201/2021	2021-02-01	North America	USA	Hackensack Meridian Health	New York Genome Center	Michael Zody et al
EPI_ISL_1379310	USA/NJ-S-OM-3535-BLMF820/2021	2021-02-01	North America	USA	Hackensack Meridian Health	New York Genome Center	Michael Zody et al
EPI_ISL_1379326	USA/NJ-S-OM-3539-BLBB184/2021	2021-02-01	North America	USA	Hackensack Meridian Health	New York Genome Center	Michael Zody et al
EPI_ISL_1379311	USA/NJ-S-OM-3542-BLND747/2021	2021-02-01	North America	USA	Hackensack Meridian Health	New York Genome Center	Michael Zody et al
EPI_ISL_1379269	USA/NJ-S-OM-3547-BLDI898/2021	2021-02-01	North America	USA	Hackensack Meridian Health	New York Genome Center	Michael Zody et al
EPI_ISL_1379272	USA/NJ-S-OM-3549-BLQU216/2021	2021-02-01	North America	USA	Hackensack Meridian Health	New York Genome Center	Michael Zody et al
EPI_ISL_1379329	USA/NJ-S-OM-5222-BMWT761/2021	2021-02-01	North America	USA	Hackensack Meridian Health	New York Genome Center	Michael Zody et al
EPI_ISL_1379289	USA/NJ-S-OM-5223-BMXS292/2021	2021-02-01	North America	USA	Hackensack Meridian Health	New York Genome Center	Michael Zody et al
EPI_ISL_1379273	USA/NJ-S-OM-5226-BMYD980/2021	2021-02-01	North America	USA	Hackensack Meridian Health	New York Genome Center	Michael Zody et al
EPI_ISL_1379301	USA/NJ-S-OM-5229-BNBN408/2021	2021-02-01	North America	USA	Hackensack Meridian Health	New York Genome Center	Michael Zody et al
EPI_ISL_1379314	USA/NJ-S-OM-5230-BNXB073/2021	2021-02-01	North America	USA	Hackensack Meridian Health	New York Genome Center	Michael Zody et al
EPI_ISL_1379313	USA/NJ-S-OM-5232-BNEO631/2021	2021-02-01	North America	USA	Hackensack Meridian Health	New York Genome Center	Michael Zody et al
EPI_ISL_1379315	USA/NJ-S-OM-5239-BOAN647/2021	2021-02-01	North America	USA	Hackensack Meridian Health	New York Genome Center	Michael Zody et al
EPI_ISL_1379302	USA/NJ-S-OM-5240-BNNA787/2021	2021-02-01	North America	USA	Hackensack Meridian Health	New York Genome Center	Michael Zody et al
EPI_ISL_1379333	USA/NJ-S-OM-5245-BOIS303/2021	2021-02-01	North America	USA	Hackensack Meridian Health	New York Genome Center	Michael Zody et al
EPI_ISL_1379317	USA/NJ-S-OM-5327-BQRJ177/2021	2021-02-01	North America	USA	Hackensack Meridian Health	New York Genome Center	Michael Zody et al
EPI_ISL_1379291	USA/NJ-S-OM-5336-BPSY887/2021	2021-02-01	North America	USA	Hackensack Meridian Health	New York Genome Center	Michael Zody et al
EPI_ISL_1379318	USA/NJ-S-OM-5337-BRLD700/2021	2021-02-01	North America	USA	Hackensack Meridian Health	New York Genome Center	Michael Zody et al
EPI_ISL_1379292	USA/NJ-S-OM-5339-BRUF392/2021	2021-02-01	North America	USA	Hackensack Meridian Health	New York Genome Center	Michael Zody et al
EPI_ISL_1379277	USA/NJ-S-OM-5345-BPYE174/2021	2021-02-01	North America	USA	Hackensack Meridian Health	New York Genome Center	Michael Zody et al
EPI_ISL_1379293	USA/NJ-S-OM-5348-BRZR770/2021	2021-02-01	North America	USA	Hackensack Meridian Health	New York Genome Center	Michael Zody et al
EPI_ISL_1379278	USA/NJ-S-OM-5357-BSBM305/2021	2021-02-01	North America	USA	Hackensack Meridian Health	New York Genome Center	Michael Zody et al
EPI_ISL_1379306	USA/NJ-S-OM-5361-BSMA145/2021	2021-02-01	North America	USA	Hackensack Meridian Health	New York Genome Center	Michael Zody et al
EPI_ISL_1379279	USA/NJ-S-OM-5367-BSQF007/2021	2021-02-01	North America	USA	Hackensack Meridian Health	New York Genome Center	Michael Zody et al
EPI_ISL_1379300	USA/NJ-S-RM-3875-BLTI726/2021	2021-02-01	North America	USA	Hackensack Meridian Health	New York Genome Center	Michael Zody et al
EPI_ISL_1379299	USA/NJ-S-RM-3900-BLSS195/2021	2021-02-01	North America	USA	Hackensack Meridian Health	New York Genome Center	Michael Zody et al
EPI_ISL_1379305	USA/NJ-S-RM-5298-BPNL172/2021	2021-02-01	North America	USA	Hackensack Meridian Health	New York Genome Center	Michael Zody et al
EPI_ISL_1379290	USA/NJ-S-RM-5307-BPEC535/2021	2021-02-01	North America	USA	Hackensack Meridian Health	New York Genome Center	Michael Zody et al
EPI_ISL_1379276	USA/NJ-S-RM-5312-BPRF871/2021	2021-02-01	North America	USA	Hackensack Meridian Health	New York Genome Center	Michael Zody et al
EPI_ISL_1379322	USA/NJ-S-SM-5099-BVGI772/2021	2021-02-01	North America	USA	Hackensack Meridian Health	New York Genome Center	Michael Zody et al
EPI_ISL_1379335	USA/NJ-S-SM-5111-BYNN770/2021	2021-02-01	North America	USA	Hackensack Meridian Health	New York Genome Center	Michael Zody et al
EPI_ISL_1379312	USA/NJ-S-SM-5182-BLTO645/2021	2021-02-01	North America	USA	Hackensack Meridian Health	New York Genome Center	Michael Zody et al
EPI_ISL_1261139	USA/NJ-S1-ILLM/2021	2021-02-26	North America	USA	Molecular & Genomic Pathology Laboratory, Thomas Jefferson University Hospital	Molecular & Genomic Pathology Laboratory, Thomas Jefferson University Hospital	Nitika Badjatia et al
EPI_ISL_1261137	USA/NJ-S10-ILLM/2021	2021-02-26	North America	USA	Molecular & Genomic Pathology Laboratory, Thomas Jefferson University Hospital	Molecular & Genomic Pathology Laboratory, Thomas Jefferson University Hospital	Nitika Badjatia et al
EPI_ISL_1312773	USA/NJ-S27-ILLM/2021	2021-01-31	North America	USA	Molecular & Genomic Pathology Laboratory, Thomas Jefferson University Hospital	Molecular & Genomic Pathology Laboratory, Thomas Jefferson University Hospital	Run Jin et al
EPI_ISL_1312774	USA/NJ-S28-ILLM/2021	2021-01-31	North America	USA	Molecular & Genomic Pathology Laboratory, Thomas Jefferson University Hospital	Molecular & Genomic Pathology Laboratory, Thomas Jefferson University Hospital	Run Jin et al
EPI_ISL_1312775	USA/NJ-S29-ILLM/2021	2021-02-02	North America	USA	Molecular & Genomic Pathology Laboratory, Thomas Jefferson University Hospital	Molecular & Genomic Pathology Laboratory, Thomas Jefferson University Hospital	Run Jin et al
EPI_ISL_1312776	USA/NJ-S30-ILLM/2021	2021-02-03	North America	USA	Molecular & Genomic Pathology Laboratory, Thomas Jefferson University Hospital	Molecular & Genomic Pathology Laboratory, Thomas Jefferson University Hospital	Run Jin et al
EPI_ISL_1312777	USA/NJ-S31-ILLM/2021	2021-02-05	North America	USA	Molecular & Genomic Pathology Laboratory, Thomas Jefferson University Hospital	Molecular & Genomic Pathology Laboratory, Thomas Jefferson University Hospital	Run Jin et al
EPI_ISL_1312778	USA/NJ-S32-ILLM/2021	2021-02-06	North America	USA	Molecular & Genomic Pathology Laboratory, Thomas Jefferson University Hospital	Molecular & Genomic Pathology Laboratory, Thomas Jefferson University Hospital	Run Jin et al
EPI_ISL_1312779	USA/NJ-S33-ILLM/2021	2021-02-08	North America	USA	Molecular & Genomic Pathology Laboratory, Thomas Jefferson University Hospital	Molecular & Genomic Pathology Laboratory, Thomas Jefferson University Hospital	Run Jin et al
EPI_ISL_1312780	USA/NJ-S34-ILLM/2021	2021-02-10	North America	USA	Molecular & Genomic Pathology Laboratory, Thomas Jefferson University Hospital	Molecular & Genomic Pathology Laboratory, Thomas Jefferson University Hospital	Run Jin et al
EPI_ISL_1312781	USA/NJ-S35-ILLM/2021	2021-02-10	North America	USA	Molecular & Genomic Pathology Laboratory, Thomas Jefferson University Hospital	Molecular & Genomic Pathology Laboratory, Thomas Jefferson University Hospital	Run Jin et al
EPI_ISL_1312782	USA/NJ-S36-ILLM/2021	2021-02-10	North America	USA	Molecular & Genomic Pathology Laboratory, Thomas Jefferson University Hospital	Molecular & Genomic Pathology Laboratory, Thomas Jefferson University Hospital	Run Jin et al
EPI_ISL_1312783	USA/NJ-S37-ILLM/2021	2021-02-10	North America	USA	Molecular & Genomic Pathology Laboratory, Thomas Jefferson University Hospital	Molecular & Genomic Pathology Laboratory, Thomas Jefferson University Hospital	Run Jin et al
EPI_ISL_1312784	USA/NJ-S38-ILLM/2021	2021-02-10	North America	USA	Molecular & Genomic Pathology Laboratory, Thomas Jefferson University Hospital	Molecular & Genomic Pathology Laboratory, Thomas Jefferson University Hospital	Run Jin et al
EPI_ISL_1312785	USA/NJ-S39-ILLM/2021	2021-02-10	North America	USA	Molecular & Genomic Pathology Laboratory, Thomas Jefferson University Hospital	Molecular & Genomic Pathology Laboratory, Thomas Jefferson University Hospital	Run Jin et al
EPI_ISL_1312786	USA/NJ-S40-ILLM/2021	2021-02-12	North America	USA	Molecular & Genomic Pathology Laboratory, Thomas Jefferson University Hospital	Molecular & Genomic Pathology Laboratory, Thomas Jefferson University Hospital	Run Jin et al
EPI_ISL_1312787	USA/NJ-S41-ILLM/2021	2021-02-13	North America	USA	Molecular & Genomic Pathology Laboratory, Thomas Jefferson University Hospital	Molecular & Genomic Pathology Laboratory, Thomas Jefferson University Hospital	Run Jin et al
EPI_ISL_1312788	USA/NJ-S42-ILLM/2021	2021-02-13	North America	USA	Molecular & Genomic Pathology Laboratory, Thomas Jefferson University Hospital	Molecular & Genomic Pathology Laboratory, Thomas Jefferson University Hospital	Run Jin et al
EPI_ISL_1312789	USA/NJ-S43-ILLM/2021	2021-02-16	North America	USA	Molecular & Genomic Pathology Laboratory, Thomas Jefferson University Hospital	Molecular & Genomic Pathology Laboratory, Thomas Jefferson University Hospital	Run Jin et al
EPI_ISL_1312790	USA/NJ-S44-ILLM/2021	2021-02-19	North America	USA	Molecular & Genomic Pathology Laboratory, Thomas Jefferson University Hospital	Molecular & Genomic Pathology Laboratory, Thomas Jefferson University Hospital	Run Jin et al
EPI_ISL_1312791	USA/NJ-S45-ILLM/2021	2021-02-19	North America	USA	Molecular & Genomic Pathology Laboratory, Thomas Jefferson University Hospital	Molecular & Genomic Pathology Laboratory, Thomas Jefferson University Hospital	Run Jin et al
EPI_ISL_1312792	USA/NJ-S46-ILLM/2021	2021-02-23	North America	USA	Molecular & Genomic Pathology Laboratory, Thomas Jefferson University Hospital	Molecular & Genomic Pathology Laboratory, Thomas Jefferson University Hospital	Run Jin et al
EPI_ISL_1312793	USA/NJ-S47-ILLM/2021	2021-03-03	North America	USA	Molecular & Genomic Pathology Laboratory, Thomas Jefferson University Hospital	Molecular & Genomic Pathology Laboratory, Thomas Jefferson University Hospital	Run Jin et al
EPI_ISL_1312794	USA/NJ-S48-ILLM/2021	2021-03-03	North America	USA	Molecular & Genomic Pathology Laboratory, Thomas Jefferson University Hospital	Molecular & Genomic Pathology Laboratory, Thomas Jefferson University Hospital	Run Jin et al
EPI_ISL_1312795	USA/NJ-S49-ILLM/2021	2021-03-03	North America	USA	Molecular & Genomic Pathology Laboratory, Thomas Jefferson University Hospital	Molecular & Genomic Pathology Laboratory, Thomas Jefferson University Hospital	Run Jin et al
EPI_ISL_1312796	USA/NJ-S50-ILLM/2021	2021-03-04	North America	USA	Molecular & Genomic Pathology Laboratory, Thomas Jefferson University Hospital	Molecular & Genomic Pathology Laboratory, Thomas Jefferson University Hospital	Run Jin et al
EPI_ISL_1261140	USA/NJ-S7-ILLM/2021	2021-02-27	North America	USA	Molecular & Genomic Pathology Laboratory, Thomas Jefferson University Hospital	Molecular & Genomic Pathology Laboratory, Thomas Jefferson University Hospital	Nitika Badjatia et al
EPI_ISL_1261141	USA/NJ-S8-ILLM/2021	2021-02-26	North America	USA	Molecular & Genomic Pathology Laboratory, Thomas Jefferson University Hospital	Molecular & Genomic Pathology Laboratory, Thomas Jefferson University Hospital	Nitika Badjatia et al
EPI_ISL_1261138	USA/NJ-S9-ILLM/2021	2021-02-26	North America	USA	Molecular & Genomic Pathology Laboratory, Thomas Jefferson University Hospital	Molecular & Genomic Pathology Laboratory, Thomas Jefferson University Hospital	Nitika Badjatia et al
EPI_ISL_1372982	USA/NJ-USAFSAM-S1294/2021	2021-03-10	North America	USA	US Air Force School of Aerospace Medicine	US Air Force School of Aerospace Medicine	Anthony Fries et al
EPI_ISL_2402229	USA/NJ-USAFSAM-S2718/2021	2021-04-19	North America	USA	US Air Force School of Aerospace Medicine	US Air Force School of Aerospace Medicine	Anthony Fries et al
EPI_ISL_3941946	USA/NJ-USAFSAM-S5704/2021	2021-08-02	North America	USA	US Air Force School of Aerospace Medicine	US Air Force School of Aerospace Medicine	Anthony Fries et al
EPI_ISL_3941947	USA/NJ-USAFSAM-S5705/2021	2021-07-30	North America	USA	US Air Force School of Aerospace Medicine	US Air Force School of Aerospace Medicine	Anthony Fries et al
EPI_ISL_3941948	USA/NJ-USAFSAM-S5706/2021	2021-07-29	North America	USA	US Air Force School of Aerospace Medicine	US Air Force School of Aerospace Medicine	Anthony Fries et al
EPI_ISL_3941949	USA/NJ-USAFSAM-S5707/2021	2021-08-02	North America	USA	US Air Force School of Aerospace Medicine	US Air Force School of Aerospace Medicine	Anthony Fries et al
EPI_ISL_3941950	USA/NJ-USAFSAM-S5708/2021	2021-07-29	North America	USA	US Air Force School of Aerospace Medicine	US Air Force School of Aerospace Medicine	Anthony Fries et al
EPI_ISL_3941951	USA/NJ-USAFSAM-S5709/2021	2021-07-26	North America	USA	US Air Force School of Aerospace Medicine	US Air Force School of Aerospace Medicine	Anthony Fries et al
EPI_ISL_3941952	USA/NJ-USAFSAM-S5712/2021	2021-07-14	North America	USA	US Air Force School of Aerospace Medicine	US Air Force School of Aerospace Medicine	Anthony Fries et al
EPI_ISL_3941740	USA/NJ-USAFSAM-S5713/2021	2021-06-30	North America	USA	US Air Force School of Aerospace Medicine	US Air Force School of Aerospace Medicine	Anthony Fries et al
EPI_ISL_3941746	USA/NJ-USAFSAM-S5714/2021	2021-07-14	North America	USA	US Air Force School of Aerospace Medicine	US Air Force School of Aerospace Medicine	Anthony Fries et al
EPI_ISL_3941953	USA/NJ-USAFSAM-S5715/2021	2021-07-29	North America	USA	US Air Force School of Aerospace Medicine	US Air Force School of Aerospace Medicine	Anthony Fries et al
EPI_ISL_3941954	USA/NJ-USAFSAM-S5716/2021	2021-07-28	North America	USA	US Air Force School of Aerospace Medicine	US Air Force School of Aerospace Medicine	Anthony Fries et al
EPI_ISL_536736	USA/NJ-UW-1365/2020	2020-09-06	North America	USA	University of Wisconsin-Madison AIDS Vaccine Research Laboratories	University of Wisconsin-Madison AIDS Vaccine Research Laboratories	Gage Moreno et al
EPI_ISL_1233173	USA/NJ-UW-5500031/2020	2020-04-15	North America	USA	UW Virology Lab	UW Virology Lab	Pavitra Roychoudhury et al
EPI_ISL_1233180	USA/NJ-UW-5500101/2020	2020-04-19	North America	USA	UW Virology Lab	UW Virology Lab	Pavitra Roychoudhury et al
EPI_ISL_2502794	USA/NJ-UW-5500118/2020	2020-04-15	North America	USA	UW Virology Lab	UW Virology Lab	Pavitra Roychoudhury et al
EPI_ISL_1233171	USA/NJ-UW-5500137/2020	2020-04-13	North America	USA	UW Virology Lab	UW Virology Lab	Pavitra Roychoudhury et al
EPI_ISL_1233174	USA/NJ-UW-5500206/2020	2020-04-22	North America	USA	UW Virology Lab	UW Virology Lab	Pavitra Roychoudhury et al
EPI_ISL_1233172	USA/NJ-UW-5500349/2020	2020-04-14	North America	USA	UW Virology Lab	UW Virology Lab	Pavitra Roychoudhury et al
EPI_ISL_1233176	USA/NJ-UW-5500448/2020	2020-04-15	North America	USA	UW Virology Lab	UW Virology Lab	Pavitra Roychoudhury et al
EPI_ISL_2603977	USA/NJ-UW-5500467/2020	2020-04-16	North America	USA	UW Virology Lab	UW Virology Lab	Pavitra Roychoudhury et al
EPI_ISL_1233177	USA/NJ-UW-5500506/2020	2020-04-16	North America	USA	UW Virology Lab	UW Virology Lab	Pavitra Roychoudhury et al
EPI_ISL_1526831	USA/NJ-UW-5500543/2020	2020-04-16	North America	USA	UW Virology Lab	UW Virology Lab	Pavitra Roychoudhury et al
EPI_ISL_1233179	USA/NJ-UW-5500610/2020	2020-04-18	North America	USA	UW Virology Lab	UW Virology Lab	Pavitra Roychoudhury et al
EPI_ISL_2603979	USA/NJ-UW-5500641/2020	2020-04-18	North America	USA	UW Virology Lab	UW Virology Lab	Pavitra Roychoudhury et al
EPI_ISL_1233181	USA/NJ-UW-5500649/2020	2020-04-20	North America	USA	UW Virology Lab	UW Virology Lab	Pavitra Roychoudhury et al
EPI_ISL_1233170	USA/NJ-UW-5500738/2020	2020-04-12	North America	USA	UW Virology Lab	UW Virology Lab	Pavitra Roychoudhury et al
EPI_ISL_1233169	USA/NJ-UW-5500766/2020	2020-04-11	North America	USA	UW Virology Lab	UW Virology Lab	Pavitra Roychoudhury et al
EPI_ISL_2603976	USA/NJ-UW-5500816/2020	2020-04-13	North America	USA	UW Virology Lab	UW Virology Lab	Pavitra Roychoudhury et al
EPI_ISL_1233175	USA/NJ-UW-5500820/2020	2020-04-14	North America	USA	UW Virology Lab	UW Virology Lab	Pavitra Roychoudhury et al
EPI_ISL_2502793	USA/NJ-UW-5500870/2020	2020-04-14	North America	USA	UW Virology Lab	UW Virology Lab	Pavitra Roychoudhury et al
EPI_ISL_2603978	USA/NJ-UW-5500898/2020	2020-04-17	North America	USA	UW Virology Lab	UW Virology Lab	Pavitra Roychoudhury et al
EPI_ISL_1233178	USA/NJ-UW-5500901/2020	2020-04-17	North America	USA	UW Virology Lab	UW Virology Lab	Pavitra Roychoudhury et al
EPI_ISL_2502813	USA/NJ-UW-5501025/2020	2020-04-29	North America	USA	UW Virology Lab	UW Virology Lab	Pavitra Roychoudhury et al
EPI_ISL_2603975	USA/NJ-UW-5501031/2020	2020-04-12	North America	USA	UW Virology Lab	UW Virology Lab	Pavitra Roychoudhury et al
EPI_ISL_484932	USA/NJ-UW-557/2020	2020-06-25	North America	USA	University of Wisconsin-Madison AIDS Vaccine Research Laboratories	University of Wisconsin-Madison AIDS Vaccine Research Laboratories	Gage Moreno et al
EPI_ISL_495460	USA/NJ-UW-755/2020	2020-07-07	North America	USA	University of Wisconsin-Madison AIDS Vaccine Research Laboratories	University of Wisconsin-Madison AIDS Vaccine Research Laboratories	Gage Moreno et al
EPI_ISL_1379296	USA/NJ-V61-BELA291/2021	2021-02-01	North America	USA	Hackensack Meridian Health	New York Genome Center	Michael Zody et al
EPI_ISL_1379297	USA/NJ-V62-BEMC590/2021	2021-02-01	North America	USA	Hackensack Meridian Health	New York Genome Center	Michael Zody et al
EPI_ISL_1379324	USA/NJ-V76-BERX511/2021	2021-02-01	North America	USA	Hackensack Meridian Health	New York Genome Center	Michael Zody et al
EPI_ISL_3022400	USA/NJ-VSP0882/2021	2021-02-23	North America	USA	Hospital of the University of Pennsylvania Molecular Pathology Lab	Bushman Lab - University of Pennsylvania	John K. Everett et al
EPI_ISL_3022407	USA/NJ-VSP0889/2021	2021-02-23	North America	USA	Hospital of the University of Pennsylvania Molecular Pathology Lab	Bushman Lab - University of Pennsylvania	John K. Everett et al
EPI_ISL_3022411	USA/NJ-VSP0893/2021	2021-02-26	North America	USA	Hospital of the University of Pennsylvania Molecular Pathology Lab	Bushman Lab - University of Pennsylvania	John K. Everett et al
EPI_ISL_3022412	USA/NJ-VSP0894/2021	2021-02-26	North America	USA	Hospital of the University of Pennsylvania Molecular Pathology Lab	Bushman Lab - University of Pennsylvania	John K. Everett et al
EPI_ISL_3022416	USA/NJ-VSP0898/2021	2021-03-01	North America	USA	Hospital of the University of Pennsylvania Molecular Pathology Lab	Bushman Lab - University of Pennsylvania	John K. Everett et al
EPI_ISL_3022418	USA/NJ-VSP0900/2021	2021-03-01	North America	USA	Hospital of the University of Pennsylvania Molecular Pathology Lab	Bushman Lab - University of Pennsylvania	John K. Everett et al
EPI_ISL_3022444	USA/NJ-VSP1075/2021	2021-03-15	North America	USA	Hospital of the University of Pennsylvania Molecular Pathology Lab	Bushman Lab - University of Pennsylvania	John K. Everett et al
EPI_ISL_3411841	USA/NJ-VSP1083/2021	2021-03-15	North America	USA	Hospital of the University of Pennsylvania Molecular Pathology Lab	Bushman	John K. Everett et al
EPI_ISL_3022463	USA/NJ-VSP1180/2021	2021-03-15	North America	USA	Hospital of the University of Pennsylvania Molecular Pathology Lab	Bushman Lab - University of Pennsylvania	John K. Everett et al
EPI_ISL_3022467	USA/NJ-VSP1186/2021	2021-03-15	North America	USA	Hospital of the University of Pennsylvania Molecular Pathology Lab	Bushman Lab - University of Pennsylvania	John K. Everett et al
EPI_ISL_3022478	USA/NJ-VSP1198/2021	2021-03-15	North America	USA	Hospital of the University of Pennsylvania Molecular Pathology Lab	Bushman Lab - University of Pennsylvania	John K. Everett et al
EPI_ISL_3022482	USA/NJ-VSP1203/2021	2021-03-15	North America	USA	Hospital of the University of Pennsylvania Molecular Pathology Lab	Bushman Lab - University of Pennsylvania	John K. Everett et al
EPI_ISL_3022488	USA/NJ-VSP1218/2021	2021-03-15	North America	USA	Hospital of the University of Pennsylvania Molecular Pathology Lab	Bushman Lab - University of Pennsylvania	John K. Everett et al
EPI_ISL_3022490	USA/NJ-VSP1221/2021	2021-03-15	North America	USA	Hospital of the University of Pennsylvania Molecular Pathology Lab	Bushman Lab - University of Pennsylvania	John K. Everett et al
EPI_ISL_3022503	USA/NJ-VSP1236/2021	2021-03-17	North America	USA	Hospital of the University of Pennsylvania Molecular Pathology Lab	Bushman Lab - University of Pennsylvania	John K. Everett et al
EPI_ISL_3022526	USA/NJ-VSP1259/2021	2021-03-19	North America	USA	Hospital of the University of Pennsylvania Molecular Pathology Lab	Bushman Lab - University of Pennsylvania	John K. Everett et al
EPI_ISL_3022529	USA/NJ-VSP1263/2021	2021-03-19	North America	USA	Hospital of the University of Pennsylvania Molecular Pathology Lab	Bushman Lab - University of Pennsylvania	John K. Everett et al
EPI_ISL_3022579	USA/NJ-VSP1842/2021	2021-03-31	North America	USA	Hospital of the University of Pennsylvania Molecular Pathology Lab	Bushman Lab - University of Pennsylvania	John K. Everett et al
EPI_ISL_3411844	USA/NJ-VSP1868/2021	2021-03-30	North America	USA	Hospital of the University of Pennsylvania Molecular Pathology Lab	Bushman	John K. Everett et al
EPI_ISL_3411845	USA/NJ-VSP1869/2021	2021-03-29	North America	USA	Hospital of the University of Pennsylvania Molecular Pathology Lab	Bushman	John K. Everett et al
EPI_ISL_3411846	USA/NJ-VSP1870/2021	2021-03-28	North America	USA	Hospital of the University of Pennsylvania Molecular Pathology Lab	Bushman	John K. Everett et al
EPI_ISL_3411847	USA/NJ-VSP1871/2021	2021-03-24	North America	USA	Hospital of the University of Pennsylvania Molecular Pathology Lab	Bushman	John K. Everett et al
EPI_ISL_3411848	USA/NJ-VSP1872/2021	2021-03-30	North America	USA	Hospital of the University of Pennsylvania Molecular Pathology Lab	Bushman	John K. Everett et al
EPI_ISL_3411849	USA/NJ-VSP1873/2021	2021-03-30	North America	USA	Hospital of the University of Pennsylvania Molecular Pathology Lab	Bushman	John K. Everett et al
EPI_ISL_3411850	USA/NJ-VSP1874/2021	2021-03-31	North America	USA	Hospital of the University of Pennsylvania Molecular Pathology Lab	Bushman	John K. Everett et al
EPI_ISL_3411851	USA/NJ-VSP1875/2021	2021-03-30	North America	USA	Hospital of the University of Pennsylvania Molecular Pathology Lab	Bushman	John K. Everett et al
EPI_ISL_3411852	USA/NJ-VSP1876/2021	2021-03-30	North America	USA	Hospital of the University of Pennsylvania Molecular Pathology Lab	Bushman	John K. Everett et al
EPI_ISL_3411883	USA/NJ-VSP2117/2021	2021-04-06	North America	USA	Hospital of the University of Pennsylvania Molecular Pathology Lab	Bushman	John K. Everett et al
EPI_ISL_3022691	USA/NJ-VSP2152/2021	2021-04-07	North America	USA	Hospital of the University of Pennsylvania Molecular Pathology Lab	Bushman Lab - University of Pennsylvania	John K. Everett et al
EPI_ISL_3022694	USA/NJ-VSP2155/2021	2021-04-07	North America	USA	Hospital of the University of Pennsylvania Molecular Pathology Lab	Bushman Lab - University of Pennsylvania	John K. Everett et al
EPI_ISL_3022698	USA/NJ-VSP2159/2021	2021-04-07	North America	USA	Hospital of the University of Pennsylvania Molecular Pathology Lab	Bushman Lab - University of Pennsylvania	John K. Everett et al
EPI_ISL_3022701	USA/NJ-VSP2162/2021	2021-04-08	North America	USA	Hospital of the University of Pennsylvania Molecular Pathology Lab	Bushman Lab - University of Pennsylvania	John K. Everett et al
EPI_ISL_3022713	USA/NJ-VSP2180/2021	2021-04-06	North America	USA	Hospital of the University of Pennsylvania Molecular Pathology Lab	Bushman Lab - University of Pennsylvania	John K. Everett et al
EPI_ISL_3022714	USA/NJ-VSP2181/2021	2021-04-06	North America	USA	Hospital of the University of Pennsylvania Molecular Pathology Lab	Bushman Lab - University of Pennsylvania	John K. Everett et al
EPI_ISL_3022715	USA/NJ-VSP2183/2021	2021-04-04	North America	USA	Hospital of the University of Pennsylvania Molecular Pathology Lab	Bushman Lab - University of Pennsylvania	John K. Everett et al
EPI_ISL_3022716	USA/NJ-VSP2184/2021	2021-04-02	North America	USA	Hospital of the University of Pennsylvania Molecular Pathology Lab	Bushman Lab - University of Pennsylvania	John K. Everett et al
EPI_ISL_3022717	USA/NJ-VSP2185/2021	2021-04-05	North America	USA	Hospital of the University of Pennsylvania Molecular Pathology Lab	Bushman Lab - University of Pennsylvania	John K. Everett et al
EPI_ISL_3022718	USA/NJ-VSP2186/2021	2021-04-05	North America	USA	Hospital of the University of Pennsylvania Molecular Pathology Lab	Bushman Lab - University of Pennsylvania	John K. Everett et al
EPI_ISL_3022719	USA/NJ-VSP2187/2021	2021-04-07	North America	USA	Hospital of the University of Pennsylvania Molecular Pathology Lab	Bushman Lab - University of Pennsylvania	John K. Everett et al
EPI_ISL_3022789	USA/NJ-VSP2354/2021	2021-04-12	North America	USA	Hospital of the University of Pennsylvania Molecular Pathology Lab	Bushman Lab - University of Pennsylvania	John K. Everett et al
EPI_ISL_3022790	USA/NJ-VSP2355/2021	2021-04-09	North America	USA	Hospital of the University of Pennsylvania Molecular Pathology Lab	Bushman Lab - University of Pennsylvania	John K. Everett et al
EPI_ISL_3022792	USA/NJ-VSP2357/2021	2021-04-09	North America	USA	Hospital of the University of Pennsylvania Molecular Pathology Lab	Bushman Lab - University of Pennsylvania	John K. Everett et al
EPI_ISL_3022793	USA/NJ-VSP2358/2021	2021-04-09	North America	USA	Hospital of the University of Pennsylvania Molecular Pathology Lab	Bushman Lab - University of Pennsylvania	John K. Everett et al
EPI_ISL_3022794	USA/NJ-VSP2359/2021	2021-04-12	North America	USA	Hospital of the University of Pennsylvania Molecular Pathology Lab	Bushman Lab - University of Pennsylvania	John K. Everett et al
EPI_ISL_3022795	USA/NJ-VSP2360/2021	2021-04-14	North America	USA	Hospital of the University of Pennsylvania Molecular Pathology Lab	Bushman Lab - University of Pennsylvania	John K. Everett et al
EPI_ISL_3022796	USA/NJ-VSP2361/2021	2021-04-13	North America	USA	Hospital of the University of Pennsylvania Molecular Pathology Lab	Bushman Lab - University of Pennsylvania	John K. Everett et al
EPI_ISL_3022800	USA/NJ-VSP2405/2021	2021-04-13	North America	USA	Hospital of the University of Pennsylvania Molecular Pathology Lab	Bushman Lab - University of Pennsylvania	John K. Everett et al
EPI_ISL_3022803	USA/NJ-VSP2408/2021	2021-04-19	North America	USA	Hospital of the University of Pennsylvania Molecular Pathology Lab	Bushman Lab - University of Pennsylvania	John K. Everett et al
EPI_ISL_3022832	USA/NJ-VSP2439/2021	2021-04-17	North America	USA	Hospital of the University of Pennsylvania Molecular Pathology Lab	Bushman Lab - University of Pennsylvania	John K. Everett et al
EPI_ISL_3022913	USA/NJ-VSP2524/2021	2021-04-20	North America	USA	Hospital of the University of Pennsylvania Molecular Pathology Lab	Bushman Lab - University of Pennsylvania	John K. Everett et al
EPI_ISL_3022929	USA/NJ-VSP2544/2021	2021-04-17	North America	USA	Hospital of the University of Pennsylvania Molecular Pathology Lab	Bushman Lab - University of Pennsylvania	John K. Everett et al
EPI_ISL_3022930	USA/NJ-VSP2545/2021	2021-04-18	North America	USA	Hospital of the University of Pennsylvania Molecular Pathology Lab	Bushman Lab - University of Pennsylvania	John K. Everett et al
EPI_ISL_3022931	USA/NJ-VSP2546/2021	2021-04-18	North America	USA	Hospital of the University of Pennsylvania Molecular Pathology Lab	Bushman Lab - University of Pennsylvania	John K. Everett et al
EPI_ISL_3022932	USA/NJ-VSP2547/2021	2021-04-15	North America	USA	Hospital of the University of Pennsylvania Molecular Pathology Lab	Bushman Lab - University of Pennsylvania	John K. Everett et al
EPI_ISL_3022933	USA/NJ-VSP2550/2021	2021-04-20	North America	USA	Hospital of the University of Pennsylvania Molecular Pathology Lab	Bushman Lab - University of Pennsylvania	John K. Everett et al
EPI_ISL_3022934	USA/NJ-VSP2551/2021	2021-04-19	North America	USA	Hospital of the University of Pennsylvania Molecular Pathology Lab	Bushman Lab - University of Pennsylvania	John K. Everett et al
EPI_ISL_3022935	USA/NJ-VSP2552/2021	2021-04-19	North America	USA	Hospital of the University of Pennsylvania Molecular Pathology Lab	Bushman Lab - University of Pennsylvania	John K. Everett et al
EPI_ISL_3022947	USA/NJ-VSP2564/2021	2021-04-22	North America	USA	Hospital of the University of Pennsylvania Molecular Pathology Lab	Bushman Lab - University of Pennsylvania	John K. Everett et al
EPI_ISL_3022950	USA/NJ-VSP2568/2021	2021-04-22	North America	USA	Hospital of the University of Pennsylvania Molecular Pathology Lab	Bushman Lab - University of Pennsylvania	John K. Everett et al
EPI_ISL_3022951	USA/NJ-VSP2570/2021	2021-04-25	North America	USA	Hospital of the University of Pennsylvania Molecular Pathology Lab	Bushman Lab - University of Pennsylvania	John K. Everett et al
EPI_ISL_3022972	USA/NJ-VSP2591/2021	2021-04-25	North America	USA	Hospital of the University of Pennsylvania Molecular Pathology Lab	Bushman Lab - University of Pennsylvania	John K. Everett et al
EPI_ISL_3023015	USA/NJ-VSP2715/2021	2021-04-27	North America	USA	Hospital of the University of Pennsylvania Molecular Pathology Lab	Bushman Lab - University of Pennsylvania	John K. Everett et al
EPI_ISL_3023036	USA/NJ-VSP2738/2021	2021-04-27	North America	USA	Hospital of the University of Pennsylvania Molecular Pathology Lab	Bushman Lab - University of Pennsylvania	John K. Everett et al
EPI_ISL_3023037	USA/NJ-VSP2739/2021	2021-04-27	North America	USA	Hospital of the University of Pennsylvania Molecular Pathology Lab	Bushman Lab - University of Pennsylvania	John K. Everett et al
EPI_ISL_3023038	USA/NJ-VSP2740/2021	2021-04-27	North America	USA	Hospital of the University of Pennsylvania Molecular Pathology Lab	Bushman Lab - University of Pennsylvania	John K. Everett et al
EPI_ISL_3023039	USA/NJ-VSP2741/2021	2021-04-29	North America	USA	Hospital of the University of Pennsylvania Molecular Pathology Lab	Bushman Lab - University of Pennsylvania	John K. Everett et al
EPI_ISL_3023040	USA/NJ-VSP2742/2021	2021-04-29	North America	USA	Hospital of the University of Pennsylvania Molecular Pathology Lab	Bushman Lab - University of Pennsylvania	John K. Everett et al
EPI_ISL_3023041	USA/NJ-VSP2743/2021	2021-04-26	North America	USA	Hospital of the University of Pennsylvania Molecular Pathology Lab	Bushman Lab - University of Pennsylvania	John K. Everett et al
EPI_ISL_3023047	USA/NJ-VSP2749/2021	2021-05-03	North America	USA	Hospital of the University of Pennsylvania Molecular Pathology Lab	Bushman Lab - University of Pennsylvania	John K. Everett et al
EPI_ISL_3023050	USA/NJ-VSP2752/2021	2021-05-04	North America	USA	Hospital of the University of Pennsylvania Molecular Pathology Lab	Bushman Lab - University of Pennsylvania	John K. Everett et al
EPI_ISL_3023055	USA/NJ-VSP2757/2021	2021-05-04	North America	USA	Hospital of the University of Pennsylvania Molecular Pathology Lab	Bushman Lab - University of Pennsylvania	John K. Everett et al
EPI_ISL_3023074	USA/NJ-VSP2783/2021	2021-05-05	North America	USA	Hospital of the University of Pennsylvania Molecular Pathology Lab	Bushman Lab - University of Pennsylvania	John K. Everett et al
EPI_ISL_3023075	USA/NJ-VSP2784/2021	2021-05-05	North America	USA	Hospital of the University of Pennsylvania Molecular Pathology Lab	Bushman Lab - University of Pennsylvania	John K. Everett et al
EPI_ISL_3023105	USA/NJ-VSP2819/2021	2021-05-11	North America	USA	Hospital of the University of Pennsylvania Molecular Pathology Lab	Bushman Lab - University of Pennsylvania	John K. Everett et al
EPI_ISL_3023183	USA/NJ-VSP3024/2021	2021-02-10	North America	USA	Hospital of the University of Pennsylvania Molecular Pathology Lab	Bushman Lab - University of Pennsylvania	John K. Everett et al
EPI_ISL_4498131	USA/NJ-VSP3167/2021	2021-03-24	North America	USA	Children’s Hospital of Philadelphia	Planet	Ahmed M. Moustafa et al
EPI_ISL_3023267	USA/NJ-VSP5002/2021	2021-04-04	North America	USA	Hospital of the University of Pennsylvania Molecular Pathology Lab	Bushman Lab - University of Pennsylvania	John K. Everett et al
EPI_ISL_3023273	USA/NJ-VSP5012/2021	2021-05-24	North America	USA	Hospital of the University of Pennsylvania Molecular Pathology Lab	Bushman Lab - University of Pennsylvania	John K. Everett et al
EPI_ISL_3023284	USA/NJ-VSP5029/2021	2021-05-26	North America	USA	Hospital of the University of Pennsylvania Molecular Pathology Lab	Bushman Lab - University of Pennsylvania	John K. Everett et al
EPI_ISL_3023332	USA/NJ-VSP5086/2021	2021-06-08	North America	USA	Hospital of the University of Pennsylvania Molecular Pathology Lab	Bushman Lab - University of Pennsylvania	John K. Everett et al
EPI_ISL_3023333	USA/NJ-VSP5088/2021	2021-06-09	North America	USA	Hospital of the University of Pennsylvania Molecular Pathology Lab	Bushman Lab - University of Pennsylvania	John K. Everett et al
EPI_ISL_3023334	USA/NJ-VSP5089/2021	2021-06-10	North America	USA	Hospital of the University of Pennsylvania Molecular Pathology Lab	Bushman Lab - University of Pennsylvania	John K. Everett et al
EPI_ISL_3023353	USA/NJ-VSP5114/2021	2021-06-14	North America	USA	Hospital of the University of Pennsylvania Molecular Pathology Lab	Bushman Lab - University of Pennsylvania	John K. Everett et al
EPI_ISL_3412037	USA/NJ-VSP5147/2021	2021-06-21	North America	USA	Hospital of the University of Pennsylvania Molecular Pathology Lab	Bushman	John K. Everett et al
EPI_ISL_3411926	USA/NJ-VSP5151/2021	2021-06-24	North America	USA	Hospital of the University of Pennsylvania Molecular Pathology Lab	Bushman	John K. Everett et al
EPI_ISL_3411940	USA/NJ-VSP5170/2021	2021-06-21	North America	USA	Hospital of the University of Pennsylvania Molecular Pathology Lab	Bushman	John K. Everett et al
EPI_ISL_3411949	USA/NJ-VSP5185/2021	2021-07-06	North America	USA	Hospital of the University of Pennsylvania Molecular Pathology Lab	Bushman	John K. Everett et al
EPI_ISL_3412039	USA/NJ-VSP5207/2021	2021-07-11	North America	USA	Hospital of the University of Pennsylvania Molecular Pathology Lab	Bushman	John K. Everett et al
EPI_ISL_3412000	USA/NJ-VSP5294/2021	2021-07-23	North America	USA	Hospital of the University of Pennsylvania Molecular Pathology Lab	Bushman	John K. Everett et al
EPI_ISL_4498142	USA/NJ-VSP5446/2021	2021-08-04	North America	USA	Hospital of the University of Pennsylvania Molecular Pathology Lab	Bushman	John K. Everett et al
EPI_ISL_4498141	USA/NJ-VSP5451/2021	2021-08-05	North America	USA	Hospital of the University of Pennsylvania Molecular Pathology Lab	Bushman	John K. Everett et al
EPI_ISL_4498143	USA/NJ-VSP5455/2021	2021-08-05	North America	USA	Hospital of the University of Pennsylvania Molecular Pathology Lab	Bushman	John K. Everett et al
EPI_ISL_4498144	USA/NJ-VSP5456/2021	2021-08-05	North America	USA	Hospital of the University of Pennsylvania Molecular Pathology Lab	Bushman	John K. Everett et al
EPI_ISL_4498145	USA/NJ-VSP5521/2021	2021-08-09	North America	USA	Hospital of the University of Pennsylvania Molecular Pathology Lab	Bushman	John K. Everett et al
EPI_ISL_4498168	USA/NJ-VSP5539/2021	2021-08-06	North America	USA	Hospital of the University of Pennsylvania Molecular Pathology Lab	Bushman	John K. Everett et al
EPI_ISL_4498146	USA/NJ-VSP5543/2021	2021-08-06	North America	USA	Hospital of the University of Pennsylvania Molecular Pathology Lab	Bushman	John K. Everett et al
EPI_ISL_4498147	USA/NJ-VSP5546/2021	2021-08-07	North America	USA	Hospital of the University of Pennsylvania Molecular Pathology Lab	Bushman	John K. Everett et al
EPI_ISL_4498148	USA/NJ-VSP5548/2021	2021-08-07	North America	USA	Hospital of the University of Pennsylvania Molecular Pathology Lab	Bushman	John K. Everett et al
EPI_ISL_4498149	USA/NJ-VSP5550/2021	2021-08-07	North America	USA	Hospital of the University of Pennsylvania Molecular Pathology Lab	Bushman	John K. Everett et al
EPI_ISL_4498150	USA/NJ-VSP5552/2021	2021-08-08	North America	USA	Hospital of the University of Pennsylvania Molecular Pathology Lab	Bushman	John K. Everett et al
EPI_ISL_4498151	USA/NJ-VSP5556/2021	2021-08-09	North America	USA	Hospital of the University of Pennsylvania Molecular Pathology Lab	Bushman	John K. Everett et al
EPI_ISL_4498152	USA/NJ-VSP5558/2021	2021-08-09	North America	USA	Hospital of the University of Pennsylvania Molecular Pathology Lab	Bushman	John K. Everett et al
EPI_ISL_4498153	USA/NJ-VSP5562/2021	2021-08-09	North America	USA	Hospital of the University of Pennsylvania Molecular Pathology Lab	Bushman	John K. Everett et al
EPI_ISL_4498154	USA/NJ-VSP5569/2021	2021-08-10	North America	USA	Hospital of the University of Pennsylvania Molecular Pathology Lab	Bushman	John K. Everett et al
EPI_ISL_4520076	USA/NJ-VSP5577/2021	2021-08-10	North America	USA	Hospital of the University of Pennsylvania Molecular Pathology Lab	Bushman	John K. Everett et al
EPI_ISL_4498172	USA/NJ-VSP5584/2021	2021-08-10	North America	USA	Hospital of the University of Pennsylvania Molecular Pathology Lab	Bushman	John K. Everett et al
EPI_ISL_4498155	USA/NJ-VSP5585/2021	2021-08-10	North America	USA	Hospital of the University of Pennsylvania Molecular Pathology Lab	Bushman	John K. Everett et al
EPI_ISL_4498169	USA/NJ-VSP5589/2021	2021-08-11	North America	USA	Hospital of the University of Pennsylvania Molecular Pathology Lab	Bushman	John K. Everett et al
EPI_ISL_4498132	USA/NJ-VSP5605/2021	2021-08-11	North America	USA	Hospital of the University of Pennsylvania Molecular Pathology Lab	Bushman	John K. Everett et al
EPI_ISL_4498156	USA/NJ-VSP5609/2021	2021-08-12	North America	USA	Hospital of the University of Pennsylvania Molecular Pathology Lab	Bushman	John K. Everett et al
EPI_ISL_4498157	USA/NJ-VSP5612/2021	2021-08-12	North America	USA	Hospital of the University of Pennsylvania Molecular Pathology Lab	Bushman	John K. Everett et al
EPI_ISL_4498158	USA/NJ-VSP5616/2021	2021-08-12	North America	USA	Hospital of the University of Pennsylvania Molecular Pathology Lab	Bushman	John K. Everett et al
EPI_ISL_4498159	USA/NJ-VSP5617/2021	2021-08-12	North America	USA	Hospital of the University of Pennsylvania Molecular Pathology Lab	Bushman	John K. Everett et al
EPI_ISL_4498160	USA/NJ-VSP5623/2021	2021-08-12	North America	USA	Hospital of the University of Pennsylvania Molecular Pathology Lab	Bushman	John K. Everett et al
EPI_ISL_4498133	USA/NJ-VSP5627/2021	2021-08-12	North America	USA	Hospital of the University of Pennsylvania Molecular Pathology Lab	Bushman	John K. Everett et al
EPI_ISL_4498134	USA/NJ-VSP5628/2021	2021-08-12	North America	USA	Hospital of the University of Pennsylvania Molecular Pathology Lab	Bushman	John K. Everett et al
EPI_ISL_4498135	USA/NJ-VSP5630/2021	2021-08-12	North America	USA	Hospital of the University of Pennsylvania Molecular Pathology Lab	Bushman	John K. Everett et al
EPI_ISL_4498136	USA/NJ-VSP5644/2021	2021-08-13	North America	USA	Hospital of the University of Pennsylvania Molecular Pathology Lab	Bushman	John K. Everett et al
EPI_ISL_4498173	USA/NJ-VSP5653/2021	2021-08-13	North America	USA	Hospital of the University of Pennsylvania Molecular Pathology Lab	Bushman	John K. Everett et al
EPI_ISL_4520078	USA/NJ-VSP5654/2021	2021-08-13	North America	USA	Hospital of the University of Pennsylvania Molecular Pathology Lab	Bushman	John K. Everett et al
EPI_ISL_4498137	USA/NJ-VSP5664/2021	2021-08-14	North America	USA	Hospital of the University of Pennsylvania Molecular Pathology Lab	Bushman	John K. Everett et al
EPI_ISL_4498161	USA/NJ-VSP5694/2021	2021-08-17	North America	USA	Hospital of the University of Pennsylvania Molecular Pathology Lab	Bushman	John K. Everett et al
EPI_ISL_4498170	USA/NJ-VSP5908/2021	2021-08-24	North America	USA	Hospital of the University of Pennsylvania Molecular Pathology Lab	Bushman	John K. Everett et al
EPI_ISL_4498138	USA/NJ-VSP5910/2021	2021-08-24	North America	USA	Hospital of the University of Pennsylvania Molecular Pathology Lab	Bushman	John K. Everett et al
EPI_ISL_4498171	USA/NJ-VSP5912/2021	2021-08-26	North America	USA	Hospital of the University of Pennsylvania Molecular Pathology Lab	Bushman	John K. Everett et al
EPI_ISL_4498139	USA/NJ-VSP5957/2021	2021-08-30	North America	USA	Hospital of the University of Pennsylvania Molecular Pathology Lab	Bushman	John K. Everett et al
EPI_ISL_4498162	USA/NJ-VSP5997/2021	2021-09-01	North America	USA	Hospital of the University of Pennsylvania Molecular Pathology Lab	Bushman	John K. Everett et al
EPI_ISL_4498163	USA/NJ-VSP6004/2021	2021-09-02	North America	USA	Hospital of the University of Pennsylvania Molecular Pathology Lab	Bushman	John K. Everett et al
EPI_ISL_4498140	USA/NJ-VSP6005/2021	2021-09-02	North America	USA	Hospital of the University of Pennsylvania Molecular Pathology Lab	Bushman	John K. Everett et al
EPI_ISL_4498164	USA/NJ-VSP6008/2021	2021-09-02	North America	USA	Hospital of the University of Pennsylvania Molecular Pathology Lab	Bushman	John K. Everett et al
EPI_ISL_4520077	USA/NJ-VSP6034/2021	2021-09-02	North America	USA	Hospital of the University of Pennsylvania Molecular Pathology Lab	Bushman	John K. Everett et al
EPI_ISL_4498165	USA/NJ-VSP6035/2021	2021-09-02	North America	USA	Hospital of the University of Pennsylvania Molecular Pathology Lab	Bushman	John K. Everett et al
EPI_ISL_4498166	USA/NJ-VSP6047/2021	2021-09-03	North America	USA	Hospital of the University of Pennsylvania Molecular Pathology Lab	Bushman	John K. Everett et al
EPI_ISL_4498174	USA/NJ-VSP6056/2021	2021-09-03	North America	USA	Hospital of the University of Pennsylvania Molecular Pathology Lab	Bushman	John K. Everett et al
EPI_ISL_4498167	USA/NJ-VSP6057/2021	2021-09-04	North America	USA	Hospital of the University of Pennsylvania Molecular Pathology Lab	Bushman	John K. Everett et al
EPI_ISL_1239848	USA/NJ-Yale-1433/2021	2021-01-24	North America	USA	New York Presbetyrian / Weill Cornell Medicine	Grubaugh Lab - Yale School of Public Health	Mary Petrone et al
EPI_ISL_1091896	USA/NJ-Yale-1515/2021	2021-02-01	North America	USA	Tempus	Grubaugh Lab - Yale School of Public Health	Mary Petrone et al
EPI_ISL_1091894	USA/NJ-Yale-1523/2021	2021-02-04	North America	USA	Tempus	Grubaugh Lab - Yale School of Public Health	Mary Petrone et al
EPI_ISL_1091895	USA/NJ-Yale-1527/2021	2021-02-03	North America	USA	Tempus	Grubaugh Lab - Yale School of Public Health	Mary Petrone et al
EPI_ISL_1091892	USA/NJ-Yale-1529/2021	2021-02-07	North America	USA	Tempus	Grubaugh Lab - Yale School of Public Health	Mary Petrone et al
EPI_ISL_1182040	USA/NJ-Yale-1568/2021	2021-02-08	North America	USA	Tempus	Grubaugh Lab - Yale School of Public Health	Joseph Fauver et al
EPI_ISL_1182046	USA/NJ-Yale-1574/2021	2021-02-09	North America	USA	Tempus	Grubaugh Lab - Yale School of Public Health	Joseph Fauver et al
EPI_ISL_1182053	USA/NJ-Yale-1581/2021	2021-02-10	North America	USA	Tempus	Grubaugh Lab - Yale School of Public Health	Joseph Fauver et al
EPI_ISL_1182054	USA/NJ-Yale-1583/2021	2021-02-11	North America	USA	Tempus	Grubaugh Lab - Yale School of Public Health	Joseph Fauver et al
EPI_ISL_1182055	USA/NJ-Yale-1585/2021	2021-02-11	North America	USA	Tempus	Grubaugh Lab - Yale School of Public Health	Joseph Fauver et al
EPI_ISL_1182057	USA/NJ-Yale-1587/2021	2021-02-10	North America	USA	Tempus	Grubaugh Lab - Yale School of Public Health	Joseph Fauver et al
EPI_ISL_1182058	USA/NJ-Yale-1588/2021	2021-02-10	North America	USA	Tempus	Grubaugh Lab - Yale School of Public Health	Joseph Fauver et al
EPI_ISL_1182060	USA/NJ-Yale-1590/2021	2021-02-10	North America	USA	Tempus	Grubaugh Lab - Yale School of Public Health	Joseph Fauver et al
EPI_ISL_1182070	USA/NJ-Yale-1600/2021	2021-02-12	North America	USA	Tempus	Grubaugh Lab - Yale School of Public Health	Joseph Fauver et al
EPI_ISL_1182071	USA/NJ-Yale-1601/2021	2021-02-12	North America	USA	Tempus	Grubaugh Lab - Yale School of Public Health	Joseph Fauver et al
EPI_ISL_1182075	USA/NJ-Yale-1605/2021	2021-02-12	North America	USA	Tempus	Grubaugh Lab - Yale School of Public Health	Joseph Fauver et al
EPI_ISL_1182080	USA/NJ-Yale-1610/2021	2021-02-14	North America	USA	Tempus	Grubaugh Lab - Yale School of Public Health	Joseph Fauver et al
EPI_ISL_1182081	USA/NJ-Yale-1611/2021	2021-02-13	North America	USA	Tempus	Grubaugh Lab - Yale School of Public Health	Joseph Fauver et al
EPI_ISL_1182082	USA/NJ-Yale-1612/2021	2021-02-13	North America	USA	Tempus	Grubaugh Lab - Yale School of Public Health	Joseph Fauver et al
EPI_ISL_1182083	USA/NJ-Yale-1613/2021	2021-02-13	North America	USA	Tempus	Grubaugh Lab - Yale School of Public Health	Joseph Fauver et al
EPI_ISL_1182084	USA/NJ-Yale-1614/2021	2021-02-13	North America	USA	Tempus	Grubaugh Lab - Yale School of Public Health	Joseph Fauver et al
EPI_ISL_1182085	USA/NJ-Yale-1615/2021	2021-02-13	North America	USA	Tempus	Grubaugh Lab - Yale School of Public Health	Joseph Fauver et al
EPI_ISL_1225626	USA/NJ-Yale-1799/2021	2021-02-15	North America	USA	Tempus	Grubaugh Lab - Yale School of Public Health	Joseph Fauver et al
EPI_ISL_1225628	USA/NJ-Yale-1805/2021	2021-02-15	North America	USA	Tempus	Grubaugh Lab - Yale School of Public Health	Joseph Fauver et al
EPI_ISL_1225655	USA/NJ-Yale-1807/2021	2021-02-17	North America	USA	Tempus	Grubaugh Lab - Yale School of Public Health	Joseph Fauver et al
EPI_ISL_1225629	USA/NJ-Yale-1808/2021	2021-02-17	North America	USA	Tempus	Grubaugh Lab - Yale School of Public Health	Joseph Fauver et al
EPI_ISL_1225630	USA/NJ-Yale-1810/2021	2021-02-17	North America	USA	Tempus	Grubaugh Lab - Yale School of Public Health	Joseph Fauver et al
EPI_ISL_1225631	USA/NJ-Yale-1814/2021	2021-02-16	North America	USA	Tempus	Grubaugh Lab - Yale School of Public Health	Joseph Fauver et al
EPI_ISL_1225632	USA/NJ-Yale-1825/2021	2021-02-16	North America	USA	Tempus	Grubaugh Lab - Yale School of Public Health	Joseph Fauver et al
EPI_ISL_1225633	USA/NJ-Yale-1826/2021	2021-02-16	North America	USA	Tempus	Grubaugh Lab - Yale School of Public Health	Joseph Fauver et al
EPI_ISL_1225646	USA/NJ-Yale-1835/2021	2021-02-19	North America	USA	Tempus	Grubaugh Lab - Yale School of Public Health	Joseph Fauver et al
EPI_ISL_1225656	USA/NJ-Yale-1838/2021	2021-02-19	North America	USA	Tempus	Grubaugh Lab - Yale School of Public Health	Joseph Fauver et al
EPI_ISL_1225636	USA/NJ-Yale-1841/2021	2021-02-19	North America	USA	Tempus	Grubaugh Lab - Yale School of Public Health	Joseph Fauver et al
EPI_ISL_1225657	USA/NJ-Yale-1842/2021	2021-02-19	North America	USA	Tempus	Grubaugh Lab - Yale School of Public Health	Joseph Fauver et al
EPI_ISL_1225637	USA/NJ-Yale-1843/2021	2021-02-19	North America	USA	Tempus	Grubaugh Lab - Yale School of Public Health	Joseph Fauver et al
EPI_ISL_1225638	USA/NJ-Yale-1844/2021	2021-02-19	North America	USA	Tempus	Grubaugh Lab - Yale School of Public Health	Joseph Fauver et al
EPI_ISL_1225639	USA/NJ-Yale-1845/2021	2021-02-19	North America	USA	Tempus	Grubaugh Lab - Yale School of Public Health	Joseph Fauver et al
EPI_ISL_1378798	USA/NJ-Yale-2236/2021	2021-03-05	North America	USA	Tempus	Grubaugh Lab - Yale School of Public Health	Joseph Fauver et al
EPI_ISL_1378799	USA/NJ-Yale-2237/2021	2021-03-05	North America	USA	Tempus	Grubaugh Lab - Yale School of Public Health	Joseph Fauver et al
EPI_ISL_3105490	USA/NJ-Yale-2238/2021	2021-03-05	North America	USA	Tempus	Grubaugh Lab - Yale School of Public Health	Joseph Fauver et al
EPI_ISL_1378800	USA/NJ-Yale-2239/2021	2021-03-05	North America	USA	Tempus	Grubaugh Lab - Yale School of Public Health	Joseph Fauver et al
EPI_ISL_1378801	USA/NJ-Yale-2240/2021	2021-03-05	North America	USA	Tempus	Grubaugh Lab - Yale School of Public Health	Joseph Fauver et al
EPI_ISL_1378802	USA/NJ-Yale-2241/2021	2021-03-05	North America	USA	Tempus	Grubaugh Lab - Yale School of Public Health	Joseph Fauver et al
EPI_ISL_1378803	USA/NJ-Yale-2242/2021	2021-03-05	North America	USA	Tempus	Grubaugh Lab - Yale School of Public Health	Joseph Fauver et al
EPI_ISL_1378809	USA/NJ-Yale-2248/2021	2021-03-05	North America	USA	Tempus	Grubaugh Lab - Yale School of Public Health	Joseph Fauver et al
EPI_ISL_1378810	USA/NJ-Yale-2249/2021	2021-03-06	North America	USA	Tempus	Grubaugh Lab - Yale School of Public Health	Joseph Fauver et al
EPI_ISL_1378811	USA/NJ-Yale-2250/2021	2021-03-08	North America	USA	Tempus	Grubaugh Lab - Yale School of Public Health	Joseph Fauver et al
EPI_ISL_1447574	USA/NJ-Yale-2464/2021	2021-03-10	North America	USA	Yale Clinical Virology Lab	Grubaugh Lab - Yale School of Public Health	Joseph Fauver et al
EPI_ISL_1447632	USA/NJ-Yale-2531/2021	2021-03-12	North America	USA	Yale Clinical Virology Lab	Grubaugh Lab - Yale School of Public Health	Joseph Fauver et al
EPI_ISL_1404616	USA/NJ-siP-179571/2021	2021-02-03	North America	USA	siParadigm LLC	siParadigm LLC	Kamfai Chan et al
EPI_ISL_424901	USA/NJ_3201/2020	2020-03-04	North America	USA	NJ Public Health and Environmental Laboratories	Pathogen Discovery, Respiratory Viruses Branch, Division of Viral Diseases, Centers for Disease Control and Prevention	Ying Tao et al
EPI_ISL_424878	USA/NJ_3592/2020	2020-03-04	North America	USA	NJ Public Health and Environmental Laboratories	Pathogen Discovery, Respiratory Viruses Branch, Division of Viral Diseases, Centers for Disease Control and Prevention	Yan Li et al
EPI_ISL_4257794	USA/NM-ASU14401/2021	2021-09-07	North America	USA	Arizona State University	Arizona State University	Ajeet Bains et al
EPI_ISL_4410432	USA/NM-ASU14580/2021	2021-09-08	North America	USA	Arizona State University	Arizona State University	Ajeet Bains et al
EPI_ISL_4557482	USA/NM-ASU15771/2021	2021-09-19	North America	USA	Arizona State University	Arizona State University	Ajeet Bains et al
EPI_ISL_1094664	USA/NM-CDC-2-3881033/2021	2021-02-01	North America	USA	NM Dept. Health, Scientific Laboratory Division	Respiratory Viruses Branch, Division of Viral Diseases, Centers for Disease Control and Prevention	Krista Queen et al
EPI_ISL_1094385	USA/NM-CDC-2-3881039/2021	2021-02-04	North America	USA	NM Dept. Health, Scientific Laboratory Division	Respiratory Viruses Branch, Division of Viral Diseases, Centers for Disease Control and Prevention	Krista Queen et al
EPI_ISL_1094663	USA/NM-CDC-2-3881046/2021	2021-02-01	North America	USA	NM Dept. Health, Scientific Laboratory Division	Respiratory Viruses Branch, Division of Viral Diseases, Centers for Disease Control and Prevention	Krista Queen et al
EPI_ISL_1094662	USA/NM-CDC-2-3881109/2021	2021-02-01	North America	USA	NM Dept. Health, Scientific Laboratory Division	Respiratory Viruses Branch, Division of Viral Diseases, Centers for Disease Control and Prevention	Krista Queen et al
EPI_ISL_1094387	USA/NM-CDC-2-3881118/2021	2021-02-01	North America	USA	NM Dept. Health, Scientific Laboratory Division	Respiratory Viruses Branch, Division of Viral Diseases, Centers for Disease Control and Prevention	Krista Queen et al
EPI_ISL_1094383	USA/NM-CDC-2-3881137/2021	2021-01-31	North America	USA	NM Dept. Health, Scientific Laboratory Division	Respiratory Viruses Branch, Division of Viral Diseases, Centers for Disease Control and Prevention	Krista Queen et al
EPI_ISL_1094386	USA/NM-CDC-2-3881147/2021	2021-02-05	North America	USA	NM Dept. Health, Scientific Laboratory Division	Respiratory Viruses Branch, Division of Viral Diseases, Centers for Disease Control and Prevention	Krista Queen et al
EPI_ISL_1094661	USA/NM-CDC-2-3881204/2021	2021-02-01	North America	USA	NM Dept. Health, Scientific Laboratory Division	Respiratory Viruses Branch, Division of Viral Diseases, Centers for Disease Control and Prevention	Krista Queen et al
EPI_ISL_1094382	USA/NM-CDC-2-3881210/2021	2021-02-04	North America	USA	NM Dept. Health, Scientific Laboratory Division	Respiratory Viruses Branch, Division of Viral Diseases, Centers for Disease Control and Prevention	Krista Queen et al
EPI_ISL_1226284	USA/NM-CDC-2-3935546/2021	2021-02-08	North America	USA	"NM Dept. Health, Scientific Laboratory Division "	Genomics and Discovery, Respiratory Viruses Branch, Division of Viral Diseases, Centers for Disease Control and Prevention	Krista Queen et al
EPI_ISL_1226287	USA/NM-CDC-2-3935609/2021	2021-02-10	North America	USA	"NM Dept. Health, Scientific Laboratory Division "	Genomics and Discovery, Respiratory Viruses Branch, Division of Viral Diseases, Centers for Disease Control and Prevention	Krista Queen et al
EPI_ISL_3354044	USA/NM-CDC-2-3935610/2021	2021-02-07	North America	USA	"NM Dept. Health, Scientific Laboratory Division "	Centers for Disease Control and Prevention Division of Viral Diseases, Pathogen Discovery	Mili Sheth et al
EPI_ISL_1226281	USA/NM-CDC-2-3935616/2021	2021-02-08	North America	USA	"NM Dept. Health, Scientific Laboratory Division "	Genomics and Discovery, Respiratory Viruses Branch, Division of Viral Diseases, Centers for Disease Control and Prevention	Krista Queen et al
EPI_ISL_1226285	USA/NM-CDC-2-3935629/2021	2021-02-09	North America	USA	"NM Dept. Health, Scientific Laboratory Division "	Genomics and Discovery, Respiratory Viruses Branch, Division of Viral Diseases, Centers for Disease Control and Prevention	Krista Queen et al
EPI_ISL_1226282	USA/NM-CDC-2-3935707/2021	2021-02-08	North America	USA	"NM Dept. Health, Scientific Laboratory Division "	Genomics and Discovery, Respiratory Viruses Branch, Division of Viral Diseases, Centers for Disease Control and Prevention	Krista Queen et al
EPI_ISL_1226286	USA/NM-CDC-2-3935715/2021	2021-02-09	North America	USA	"NM Dept. Health, Scientific Laboratory Division "	Genomics and Discovery, Respiratory Viruses Branch, Division of Viral Diseases, Centers for Disease Control and Prevention	Krista Queen et al
EPI_ISL_1226283	USA/NM-CDC-2-3935727/2021	2021-02-08	North America	USA	"NM Dept. Health, Scientific Laboratory Division "	Genomics and Discovery, Respiratory Viruses Branch, Division of Viral Diseases, Centers for Disease Control and Prevention	Krista Queen et al
EPI_ISL_1272609	USA/NM-CDC-2-3980085/2021	2021-02-25	North America	USA	NM Dept. Health, Scientific Laboratory Division	Centers for Disease Control and Prevention Division of Viral Diseases, Pathogen Discovery	Krista Queen et al
EPI_ISL_1272601	USA/NM-CDC-2-3980090/2021	2021-02-22	North America	USA	NM Dept. Health, Scientific Laboratory Division	Centers for Disease Control and Prevention Division of Viral Diseases, Pathogen Discovery	Krista Queen et al
EPI_ISL_3354149	USA/NM-CDC-2-3980091/2021	2021-02-19	North America	USA	"NM Dept. Health, Scientific Laboratory Division "	Centers for Disease Control and Prevention Division of Viral Diseases, Pathogen Discovery	Mili Sheth et al
EPI_ISL_1272607	USA/NM-CDC-2-3980094/2021	2021-02-16	North America	USA	NM Dept. Health, Scientific Laboratory Division	Centers for Disease Control and Prevention Division of Viral Diseases, Pathogen Discovery	Krista Queen et al
EPI_ISL_1272611	USA/NM-CDC-2-3980096/2021	2021-02-24	North America	USA	NM Dept. Health, Scientific Laboratory Division	Centers for Disease Control and Prevention Division of Viral Diseases, Pathogen Discovery	Krista Queen et al
EPI_ISL_1272599	USA/NM-CDC-2-3980097/2021	2021-02-20	North America	USA	NM Dept. Health, Scientific Laboratory Division	Centers for Disease Control and Prevention Division of Viral Diseases, Pathogen Discovery	Krista Queen et al
EPI_ISL_1272600	USA/NM-CDC-2-3980164/2021	2021-02-22	North America	USA	NM Dept. Health, Scientific Laboratory Division	Centers for Disease Control and Prevention Division of Viral Diseases, Pathogen Discovery	Krista Queen et al
EPI_ISL_1272604	USA/NM-CDC-2-3980165/2021	2021-02-16	North America	USA	NM Dept. Health, Scientific Laboratory Division	Centers for Disease Control and Prevention Division of Viral Diseases, Pathogen Discovery	Krista Queen et al
EPI_ISL_1272613	USA/NM-CDC-2-3980171/2021	2021-02-25	North America	USA	NM Dept. Health, Scientific Laboratory Division	Centers for Disease Control and Prevention Division of Viral Diseases, Pathogen Discovery	Krista Queen et al
EPI_ISL_1272605	USA/NM-CDC-2-3980174/2021	2021-02-26	North America	USA	NM Dept. Health, Scientific Laboratory Division	Centers for Disease Control and Prevention Division of Viral Diseases, Pathogen Discovery	Krista Queen et al
EPI_ISL_1272606	USA/NM-CDC-2-3980181/2021	2021-02-22	North America	USA	NM Dept. Health, Scientific Laboratory Division	Centers for Disease Control and Prevention Division of Viral Diseases, Pathogen Discovery	Krista Queen et al
EPI_ISL_1272602	USA/NM-CDC-2-3980182/2021	2021-02-17	North America	USA	NM Dept. Health, Scientific Laboratory Division	Centers for Disease Control and Prevention Division of Viral Diseases, Pathogen Discovery	Krista Queen et al
EPI_ISL_3354166	USA/NM-CDC-2-3980189/2021	2021-02-16	North America	USA	"NM Dept. Health, Scientific Laboratory Division "	Centers for Disease Control and Prevention Division of Viral Diseases, Pathogen Discovery	Mili Sheth et al
EPI_ISL_1272610	USA/NM-CDC-2-3980190/2021	2021-02-18	North America	USA	NM Dept. Health, Scientific Laboratory Division	Centers for Disease Control and Prevention Division of Viral Diseases, Pathogen Discovery	Krista Queen et al
EPI_ISL_1272608	USA/NM-CDC-2-3980191/2021	2021-02-26	North America	USA	NM Dept. Health, Scientific Laboratory Division	Centers for Disease Control and Prevention Division of Viral Diseases, Pathogen Discovery	Krista Queen et al
EPI_ISL_1272603	USA/NM-CDC-2-3980198/2021	2021-02-17	North America	USA	NM Dept. Health, Scientific Laboratory Division	Centers for Disease Control and Prevention Division of Viral Diseases, Pathogen Discovery	Krista Queen et al
EPI_ISL_1272612	USA/NM-CDC-2-3980258/2021	2021-02-19	North America	USA	NM Dept. Health, Scientific Laboratory Division	Centers for Disease Control and Prevention Division of Viral Diseases, Pathogen Discovery	Krista Queen et al
EPI_ISL_3354169	USA/NM-CDC-2-3980259/2021	2021-02-25	North America	USA	"NM Dept. Health, Scientific Laboratory Division "	Centers for Disease Control and Prevention Division of Viral Diseases, Pathogen Discovery	Mili Sheth et al
EPI_ISL_1446636	USA/NM-CDC-2-4043513/2021	2021-03-09	North America	USA	"NM Dept. Health, Scientific Laboratory Division "	Centers for Disease Control and Prevention Division of Viral Diseases, Pathogen Discovery	Mili Sheth et al
EPI_ISL_1446632	USA/NM-CDC-2-4043529/2021	2021-03-11	North America	USA	"NM Dept. Health, Scientific Laboratory Division "	Centers for Disease Control and Prevention Division of Viral Diseases, Pathogen Discovery	Mili Sheth et al
EPI_ISL_1695887	USA/NM-CDC-2-4043535/2021	2021-03-08	North America	USA	NM Dept. Health, Scientific Laboratory Division	Centers for Disease Control and Prevention Division of Viral Diseases, Pathogen Discovery	Mili Sheth et al
EPI_ISL_1446637	USA/NM-CDC-2-4043541/2021	2021-03-09	North America	USA	"NM Dept. Health, Scientific Laboratory Division "	Centers for Disease Control and Prevention Division of Viral Diseases, Pathogen Discovery	Mili Sheth et al
EPI_ISL_1446638	USA/NM-CDC-2-4043611/2021	2021-03-09	North America	USA	"NM Dept. Health, Scientific Laboratory Division "	Centers for Disease Control and Prevention Division of Viral Diseases, Pathogen Discovery	Mili Sheth et al
EPI_ISL_1695888	USA/NM-CDC-2-4043625/2021	2021-03-09	North America	USA	NM Dept. Health, Scientific Laboratory Division	Centers for Disease Control and Prevention Division of Viral Diseases, Pathogen Discovery	Mili Sheth et al
EPI_ISL_1446635	USA/NM-CDC-2-4043640/2021	2021-03-08	North America	USA	"NM Dept. Health, Scientific Laboratory Division "	Centers for Disease Control and Prevention Division of Viral Diseases, Pathogen Discovery	Mili Sheth et al
EPI_ISL_1446633	USA/NM-CDC-2-4043644/2021	2021-03-08	North America	USA	"NM Dept. Health, Scientific Laboratory Division "	Centers for Disease Control and Prevention Division of Viral Diseases, Pathogen Discovery	Mili Sheth et al
EPI_ISL_1446639	USA/NM-CDC-2-4043647/2021	2021-03-10	North America	USA	"NM Dept. Health, Scientific Laboratory Division "	Centers for Disease Control and Prevention Division of Viral Diseases, Pathogen Discovery	Mili Sheth et al
EPI_ISL_1446404	USA/NM-CDC-2-4044005/2021	2021-03-03	North America	USA	"NM Dept. Health, Scientific Laboratory Division "	Centers for Disease Control and Prevention Division of Viral Diseases, Pathogen Discovery	Mili Sheth et al
EPI_ISL_1446398	USA/NM-CDC-2-4044006/2021	2021-03-02	North America	USA	"NM Dept. Health, Scientific Laboratory Division "	Centers for Disease Control and Prevention Division of Viral Diseases, Pathogen Discovery	Mili Sheth et al
EPI_ISL_1446386	USA/NM-CDC-2-4044027/2021	2021-03-03	North America	USA	"NM Dept. Health, Scientific Laboratory Division "	Centers for Disease Control and Prevention Division of Viral Diseases, Pathogen Discovery	Mili Sheth et al
EPI_ISL_1446406	USA/NM-CDC-2-4044032/2021	2021-03-01	North America	USA	"NM Dept. Health, Scientific Laboratory Division "	Centers for Disease Control and Prevention Division of Viral Diseases, Pathogen Discovery	Mili Sheth et al
EPI_ISL_1695781	USA/NM-CDC-2-4044104/2021	2021-03-02	North America	USA	NM Dept. Health, Scientific Laboratory Division	Centers for Disease Control and Prevention Division of Viral Diseases, Pathogen Discovery	Mili Sheth et al
EPI_ISL_1446389	USA/NM-CDC-2-4044117/2021	2021-03-03	North America	USA	"NM Dept. Health, Scientific Laboratory Division "	Centers for Disease Control and Prevention Division of Viral Diseases, Pathogen Discovery	Mili Sheth et al
EPI_ISL_1446409	USA/NM-CDC-2-4044126/2021	2021-03-02	North America	USA	"NM Dept. Health, Scientific Laboratory Division "	Centers for Disease Control and Prevention Division of Viral Diseases, Pathogen Discovery	Mili Sheth et al
EPI_ISL_1446401	USA/NM-CDC-2-4044131/2021	2021-03-01	North America	USA	"NM Dept. Health, Scientific Laboratory Division "	Centers for Disease Control and Prevention Division of Viral Diseases, Pathogen Discovery	Mili Sheth et al
EPI_ISL_1446392	USA/NM-CDC-2-4044132/2021	2021-03-02	North America	USA	"NM Dept. Health, Scientific Laboratory Division "	Centers for Disease Control and Prevention Division of Viral Diseases, Pathogen Discovery	Mili Sheth et al
EPI_ISL_1446395	USA/NM-CDC-2-4044136/2021	2021-03-01	North America	USA	"NM Dept. Health, Scientific Laboratory Division "	Centers for Disease Control and Prevention Division of Viral Diseases, Pathogen Discovery	Mili Sheth et al
EPI_ISL_1446907	USA/NM-CDC-2-4068803/2021	2021-01-05	North America	USA	"NM Dept. Health, Scientific Laboratory Division "	Centers for Disease Control and Prevention Division of Viral Diseases, Pathogen Discovery	Mili Sheth et al
EPI_ISL_1446885	USA/NM-CDC-2-4068816/2021	2021-01-09	North America	USA	"NM Dept. Health, Scientific Laboratory Division "	Centers for Disease Control and Prevention Division of Viral Diseases, Pathogen Discovery	Mili Sheth et al
EPI_ISL_1446903	USA/NM-CDC-2-4068817/2021	2021-01-05	North America	USA	"NM Dept. Health, Scientific Laboratory Division "	Centers for Disease Control and Prevention Division of Viral Diseases, Pathogen Discovery	Mili Sheth et al
EPI_ISL_1446908	USA/NM-CDC-2-4068829/2021	2021-01-09	North America	USA	"NM Dept. Health, Scientific Laboratory Division "	Centers for Disease Control and Prevention Division of Viral Diseases, Pathogen Discovery	Mili Sheth et al
EPI_ISL_1446884	USA/NM-CDC-2-4068838/2021	2021-01-05	North America	USA	"NM Dept. Health, Scientific Laboratory Division "	Centers for Disease Control and Prevention Division of Viral Diseases, Pathogen Discovery	Mili Sheth et al
EPI_ISL_1446888	USA/NM-CDC-2-4068906/2021	2021-01-09	North America	USA	"NM Dept. Health, Scientific Laboratory Division "	Centers for Disease Control and Prevention Division of Viral Diseases, Pathogen Discovery	Mili Sheth et al
EPI_ISL_1446901	USA/NM-CDC-2-4068912/2021	2021-01-05	North America	USA	"NM Dept. Health, Scientific Laboratory Division "	Centers for Disease Control and Prevention Division of Viral Diseases, Pathogen Discovery	Mili Sheth et al
EPI_ISL_1446874	USA/NM-CDC-2-4068915/2021	2021-01-09	North America	USA	"NM Dept. Health, Scientific Laboratory Division "	Centers for Disease Control and Prevention Division of Viral Diseases, Pathogen Discovery	Mili Sheth et al
EPI_ISL_1446886	USA/NM-CDC-2-4068921/2021	2021-01-05	North America	USA	"NM Dept. Health, Scientific Laboratory Division "	Centers for Disease Control and Prevention Division of Viral Diseases, Pathogen Discovery	Mili Sheth et al
EPI_ISL_1446868	USA/NM-CDC-2-4068922/2021	2021-01-09	North America	USA	"NM Dept. Health, Scientific Laboratory Division "	Centers for Disease Control and Prevention Division of Viral Diseases, Pathogen Discovery	Mili Sheth et al
EPI_ISL_1446876	USA/NM-CDC-2-4068933/2021	2021-01-05	North America	USA	"NM Dept. Health, Scientific Laboratory Division "	Centers for Disease Control and Prevention Division of Viral Diseases, Pathogen Discovery	Mili Sheth et al
EPI_ISL_1516242	USA/NM-CDC-2-4080415/2021	2021-03-17	North America	USA	NM Dept. Health, Scientific Laboratory Division	Centers for Disease Control and Prevention Division of Viral Diseases, Pathogen Discovery	Mili Sheth et al
EPI_ISL_3354407	USA/NM-CDC-2-4080435/2021	2021-03-15	North America	USA	"NM Dept. Health, Scientific Laboratory Division "	Centers for Disease Control and Prevention Division of Viral Diseases, Pathogen Discovery	Mili Sheth et al
EPI_ISL_1516241	USA/NM-CDC-2-4080436/2021	2021-03-19	North America	USA	NM Dept. Health, Scientific Laboratory Division	Centers for Disease Control and Prevention Division of Viral Diseases, Pathogen Discovery	Mili Sheth et al
EPI_ISL_1516244	USA/NM-CDC-2-4080441/2021	2021-03-17	North America	USA	NM Dept. Health, Scientific Laboratory Division	Centers for Disease Control and Prevention Division of Viral Diseases, Pathogen Discovery	Mili Sheth et al
EPI_ISL_1516237	USA/NM-CDC-2-4080513/2021	2021-03-17	North America	USA	NM Dept. Health, Scientific Laboratory Division	Centers for Disease Control and Prevention Division of Viral Diseases, Pathogen Discovery	Mili Sheth et al
EPI_ISL_1516238	USA/NM-CDC-2-4080526/2021	2021-03-19	North America	USA	NM Dept. Health, Scientific Laboratory Division	Centers for Disease Control and Prevention Division of Viral Diseases, Pathogen Discovery	Mili Sheth et al
EPI_ISL_1516239	USA/NM-CDC-2-4080527/2021	2021-03-15	North America	USA	NM Dept. Health, Scientific Laboratory Division	Centers for Disease Control and Prevention Division of Viral Diseases, Pathogen Discovery	Mili Sheth et al
EPI_ISL_1516236	USA/NM-CDC-2-4080534/2021	2021-03-17	North America	USA	NM Dept. Health, Scientific Laboratory Division	Centers for Disease Control and Prevention Division of Viral Diseases, Pathogen Discovery	Mili Sheth et al
EPI_ISL_1516240	USA/NM-CDC-2-4080539/2021	2021-03-16	North America	USA	NM Dept. Health, Scientific Laboratory Division	Centers for Disease Control and Prevention Division of Viral Diseases, Pathogen Discovery	Mili Sheth et al
EPI_ISL_1516243	USA/NM-CDC-2-4080544/2021	2021-03-18	North America	USA	NM Dept. Health, Scientific Laboratory Division	Centers for Disease Control and Prevention Division of Viral Diseases, Pathogen Discovery	Mili Sheth et al
EPI_ISL_1528380	USA/NM-CDC-2-4122436/2021	2021-03-25	North America	USA	"NM Dept. Health, Scientific Laboratory Division "	Centers for Disease Control and Prevention Division of Viral Diseases, Pathogen Discovery	Mili Sheth et al
EPI_ISL_1528383	USA/NM-CDC-2-4122505/2021	2021-03-24	North America	USA	"NM Dept. Health, Scientific Laboratory Division "	Centers for Disease Control and Prevention Division of Viral Diseases, Pathogen Discovery	Mili Sheth et al
EPI_ISL_1528378	USA/NM-CDC-2-4122511/2021	2021-03-26	North America	USA	"NM Dept. Health, Scientific Laboratory Division "	Centers for Disease Control and Prevention Division of Viral Diseases, Pathogen Discovery	Mili Sheth et al
EPI_ISL_1528381	USA/NM-CDC-2-4122532/2021	2021-03-26	North America	USA	"NM Dept. Health, Scientific Laboratory Division "	Centers for Disease Control and Prevention Division of Viral Diseases, Pathogen Discovery	Mili Sheth et al
EPI_ISL_1528385	USA/NM-CDC-2-4122545/2021	2021-03-25	North America	USA	"NM Dept. Health, Scientific Laboratory Division "	Centers for Disease Control and Prevention Division of Viral Diseases, Pathogen Discovery	Mili Sheth et al
EPI_ISL_1528382	USA/NM-CDC-2-4122602/2021	2021-03-23	North America	USA	"NM Dept. Health, Scientific Laboratory Division "	Centers for Disease Control and Prevention Division of Viral Diseases, Pathogen Discovery	Mili Sheth et al
EPI_ISL_3354595	USA/NM-CDC-2-4122603/2021	2021-03-26	North America	USA	"NM Dept. Health, Scientific Laboratory Division "	Centers for Disease Control and Prevention Division of Viral Diseases, Pathogen Discovery	Mili Sheth et al
EPI_ISL_1528379	USA/NM-CDC-2-4122608/2021	2021-03-25	North America	USA	"NM Dept. Health, Scientific Laboratory Division "	Centers for Disease Control and Prevention Division of Viral Diseases, Pathogen Discovery	Mili Sheth et al
EPI_ISL_1528384	USA/NM-CDC-2-4122613/2021	2021-03-26	North America	USA	"NM Dept. Health, Scientific Laboratory Division "	Centers for Disease Control and Prevention Division of Viral Diseases, Pathogen Discovery	Mili Sheth et al
EPI_ISL_1678269	USA/NM-CDC-2-4175167/2021	2021-03-31	North America	USA	"NM Dept. Health, Scientific Laboratory Division "	Centers for Disease Control and Prevention Division of Viral Diseases, Pathogen Discovery	Mili Sheth et al
EPI_ISL_1678267	USA/NM-CDC-2-4175173/2021	2021-03-31	North America	USA	"NM Dept. Health, Scientific Laboratory Division "	Centers for Disease Control and Prevention Division of Viral Diseases, Pathogen Discovery	Mili Sheth et al
EPI_ISL_1678268	USA/NM-CDC-2-4175179/2021	2021-04-02	North America	USA	"NM Dept. Health, Scientific Laboratory Division "	Centers for Disease Control and Prevention Division of Viral Diseases, Pathogen Discovery	Mili Sheth et al
EPI_ISL_1678082	USA/NM-CDC-2-4175304/2021	2021-03-31	North America	USA	"NM Dept. Health, Scientific Laboratory Division "	Centers for Disease Control and Prevention Division of Viral Diseases, Pathogen Discovery	Mili Sheth et al
EPI_ISL_1678081	USA/NM-CDC-2-4175307/2021	2021-04-02	North America	USA	"NM Dept. Health, Scientific Laboratory Division "	Centers for Disease Control and Prevention Division of Viral Diseases, Pathogen Discovery	Mili Sheth et al
EPI_ISL_1678270	USA/NM-CDC-2-4175314/2021	2021-03-31	North America	USA	"NM Dept. Health, Scientific Laboratory Division "	Centers for Disease Control and Prevention Division of Viral Diseases, Pathogen Discovery	Mili Sheth et al
EPI_ISL_1678266	USA/NM-CDC-2-4175317/2021	2021-04-02	North America	USA	"NM Dept. Health, Scientific Laboratory Division "	Centers for Disease Control and Prevention Division of Viral Diseases, Pathogen Discovery	Mili Sheth et al
EPI_ISL_1711730	USA/NM-CDC-2-4194760/2020	2020-12-28	North America	USA	"NM Dept. Health, Scientific Laboratory Division "	Centers for Disease Control and Prevention Division of Viral Diseases, Pathogen Discovery	Mili Sheth et al
EPI_ISL_1711752	USA/NM-CDC-2-4194764/2020	2020-12-28	North America	USA	"NM Dept. Health, Scientific Laboratory Division "	Centers for Disease Control and Prevention Division of Viral Diseases, Pathogen Discovery	Mili Sheth et al
EPI_ISL_1711747	USA/NM-CDC-2-4194778/2021	2021-01-01	North America	USA	"NM Dept. Health, Scientific Laboratory Division "	Centers for Disease Control and Prevention Division of Viral Diseases, Pathogen Discovery	Mili Sheth et al
EPI_ISL_1711732	USA/NM-CDC-2-4194779/2020	2020-12-25	North America	USA	"NM Dept. Health, Scientific Laboratory Division "	Centers for Disease Control and Prevention Division of Viral Diseases, Pathogen Discovery	Mili Sheth et al
EPI_ISL_1711720	USA/NM-CDC-2-4194780/2020	2020-12-28	North America	USA	"NM Dept. Health, Scientific Laboratory Division "	Centers for Disease Control and Prevention Division of Viral Diseases, Pathogen Discovery	Mili Sheth et al
EPI_ISL_1711745	USA/NM-CDC-2-4194781/2021	2021-01-01	North America	USA	"NM Dept. Health, Scientific Laboratory Division "	Centers for Disease Control and Prevention Division of Viral Diseases, Pathogen Discovery	Mili Sheth et al
EPI_ISL_1711724	USA/NM-CDC-2-4194789/2020	2020-12-31	North America	USA	"NM Dept. Health, Scientific Laboratory Division "	Centers for Disease Control and Prevention Division of Viral Diseases, Pathogen Discovery	Mili Sheth et al
EPI_ISL_1711739	USA/NM-CDC-2-4194790/2021	2021-01-02	North America	USA	"NM Dept. Health, Scientific Laboratory Division "	Centers for Disease Control and Prevention Division of Viral Diseases, Pathogen Discovery	Mili Sheth et al
EPI_ISL_1711738	USA/NM-CDC-2-4194792/2020	2020-12-28	North America	USA	"NM Dept. Health, Scientific Laboratory Division "	Centers for Disease Control and Prevention Division of Viral Diseases, Pathogen Discovery	Mili Sheth et al
EPI_ISL_1711742	USA/NM-CDC-2-4194855/2021	2021-01-02	North America	USA	"NM Dept. Health, Scientific Laboratory Division "	Centers for Disease Control and Prevention Division of Viral Diseases, Pathogen Discovery	Mili Sheth et al
EPI_ISL_1711726	USA/NM-CDC-2-4194861/2020	2020-12-28	North America	USA	"NM Dept. Health, Scientific Laboratory Division "	Centers for Disease Control and Prevention Division of Viral Diseases, Pathogen Discovery	Mili Sheth et al
EPI_ISL_1711744	USA/NM-CDC-2-4194866/2021	2021-01-02	North America	USA	"NM Dept. Health, Scientific Laboratory Division "	Centers for Disease Control and Prevention Division of Viral Diseases, Pathogen Discovery	Mili Sheth et al
EPI_ISL_1711733	USA/NM-CDC-2-4194876/2021	2021-01-02	North America	USA	"NM Dept. Health, Scientific Laboratory Division "	Centers for Disease Control and Prevention Division of Viral Diseases, Pathogen Discovery	Mili Sheth et al
EPI_ISL_1711750	USA/NM-CDC-2-4194877/2020	2020-12-28	North America	USA	"NM Dept. Health, Scientific Laboratory Division "	Centers for Disease Control and Prevention Division of Viral Diseases, Pathogen Discovery	Mili Sheth et al
EPI_ISL_1711721	USA/NM-CDC-2-4194883/2020	2020-12-29	North America	USA	"NM Dept. Health, Scientific Laboratory Division "	Centers for Disease Control and Prevention Division of Viral Diseases, Pathogen Discovery	Mili Sheth et al
EPI_ISL_1711735	USA/NM-CDC-2-4194884/2021	2021-01-02	North America	USA	"NM Dept. Health, Scientific Laboratory Division "	Centers for Disease Control and Prevention Division of Viral Diseases, Pathogen Discovery	Mili Sheth et al
EPI_ISL_1711728	USA/NM-CDC-2-4194888/2020	2020-12-28	North America	USA	"NM Dept. Health, Scientific Laboratory Division "	Centers for Disease Control and Prevention Division of Viral Diseases, Pathogen Discovery	Mili Sheth et al
EPI_ISL_1711734	USA/NM-CDC-2-4194895/2020	2020-12-28	North America	USA	"NM Dept. Health, Scientific Laboratory Division "	Centers for Disease Control and Prevention Division of Viral Diseases, Pathogen Discovery	Mili Sheth et al
EPI_ISL_1711740	USA/NM-CDC-2-4195154/2021	2021-01-15	North America	USA	"NM Dept. Health, Scientific Laboratory Division "	Centers for Disease Control and Prevention Division of Viral Diseases, Pathogen Discovery	Mili Sheth et al
EPI_ISL_1711731	USA/NM-CDC-2-4195167/2021	2021-01-04	North America	USA	"NM Dept. Health, Scientific Laboratory Division "	Centers for Disease Control and Prevention Division of Viral Diseases, Pathogen Discovery	Mili Sheth et al
EPI_ISL_1711736	USA/NM-CDC-2-4195175/2021	2021-01-15	North America	USA	"NM Dept. Health, Scientific Laboratory Division "	Centers for Disease Control and Prevention Division of Viral Diseases, Pathogen Discovery	Mili Sheth et al
EPI_ISL_1711725	USA/NM-CDC-2-4195188/2021	2021-01-15	North America	USA	"NM Dept. Health, Scientific Laboratory Division "	Centers for Disease Control and Prevention Division of Viral Diseases, Pathogen Discovery	Mili Sheth et al
EPI_ISL_1711751	USA/NM-CDC-2-4195260/2021	2021-01-15	North America	USA	"NM Dept. Health, Scientific Laboratory Division "	Centers for Disease Control and Prevention Division of Viral Diseases, Pathogen Discovery	Mili Sheth et al
EPI_ISL_1711727	USA/NM-CDC-2-4195269/2021	2021-01-03	North America	USA	"NM Dept. Health, Scientific Laboratory Division "	Centers for Disease Control and Prevention Division of Viral Diseases, Pathogen Discovery	Mili Sheth et al
EPI_ISL_1711722	USA/NM-CDC-2-4195280/2021	2021-01-15	North America	USA	"NM Dept. Health, Scientific Laboratory Division "	Centers for Disease Control and Prevention Division of Viral Diseases, Pathogen Discovery	Mili Sheth et al
EPI_ISL_1711743	USA/NM-CDC-2-4195496/2021	2021-04-06	North America	USA	"NM Dept. Health, Scientific Laboratory Division "	Centers for Disease Control and Prevention Division of Viral Diseases, Pathogen Discovery	Mili Sheth et al
EPI_ISL_1711737	USA/NM-CDC-2-4195572/2021	2021-04-06	North America	USA	"NM Dept. Health, Scientific Laboratory Division "	Centers for Disease Control and Prevention Division of Viral Diseases, Pathogen Discovery	Mili Sheth et al
EPI_ISL_1711719	USA/NM-CDC-2-4195593/2021	2021-04-07	North America	USA	"NM Dept. Health, Scientific Laboratory Division "	Centers for Disease Control and Prevention Division of Viral Diseases, Pathogen Discovery	Mili Sheth et al
EPI_ISL_1711749	USA/NM-CDC-2-4195657/2021	2021-04-06	North America	USA	"NM Dept. Health, Scientific Laboratory Division "	Centers for Disease Control and Prevention Division of Viral Diseases, Pathogen Discovery	Mili Sheth et al
EPI_ISL_1711746	USA/NM-CDC-2-4195665/2021	2021-04-07	North America	USA	"NM Dept. Health, Scientific Laboratory Division "	Centers for Disease Control and Prevention Division of Viral Diseases, Pathogen Discovery	Mili Sheth et al
EPI_ISL_1711748	USA/NM-CDC-2-4195670/2021	2021-04-06	North America	USA	"NM Dept. Health, Scientific Laboratory Division "	Centers for Disease Control and Prevention Division of Viral Diseases, Pathogen Discovery	Mili Sheth et al
EPI_ISL_1711741	USA/NM-CDC-2-4195675/2021	2021-04-07	North America	USA	"NM Dept. Health, Scientific Laboratory Division "	Centers for Disease Control and Prevention Division of Viral Diseases, Pathogen Discovery	Mili Sheth et al
EPI_ISL_1711729	USA/NM-CDC-2-4195676/2021	2021-04-06	North America	USA	"NM Dept. Health, Scientific Laboratory Division "	Centers for Disease Control and Prevention Division of Viral Diseases, Pathogen Discovery	Mili Sheth et al
EPI_ISL_1823777	USA/NM-CDC-2-4241973/2021	2021-04-14	North America	USA	"NM Dept. Health, Scientific Laboratory Division "	Centers for Disease Control and Prevention Division of Viral Diseases, Pathogen Discovery	Mili Sheth et al
EPI_ISL_1823774	USA/NM-CDC-2-4241976/2021	2021-04-15	North America	USA	"NM Dept. Health, Scientific Laboratory Division "	Centers for Disease Control and Prevention Division of Viral Diseases, Pathogen Discovery	Mili Sheth et al
EPI_ISL_1823779	USA/NM-CDC-2-4242060/2021	2021-04-14	North America	USA	"NM Dept. Health, Scientific Laboratory Division "	Centers for Disease Control and Prevention Division of Viral Diseases, Pathogen Discovery	Mili Sheth et al
EPI_ISL_1823780	USA/NM-CDC-2-4242072/2021	2021-04-16	North America	USA	"NM Dept. Health, Scientific Laboratory Division "	Centers for Disease Control and Prevention Division of Viral Diseases, Pathogen Discovery	Mili Sheth et al
EPI_ISL_1823775	USA/NM-CDC-2-4242155/2021	2021-04-15	North America	USA	"NM Dept. Health, Scientific Laboratory Division "	Centers for Disease Control and Prevention Division of Viral Diseases, Pathogen Discovery	Mili Sheth et al
EPI_ISL_1823776	USA/NM-CDC-2-4242665/2021	2021-04-02	North America	USA	"NM Dept. Health, Scientific Laboratory Division "	Centers for Disease Control and Prevention Division of Viral Diseases, Pathogen Discovery	Mili Sheth et al
EPI_ISL_2018180	USA/NM-CDC-2-4307907/2021	2021-04-22	North America	USA	NM Dept. Health, Scientific Laboratory Division	Centers for Disease Control and Prevention Division of Viral Diseases, Pathogen Discovery	Mili Sheth et al
EPI_ISL_2018177	USA/NM-CDC-2-4307908/2021	2021-04-21	North America	USA	NM Dept. Health, Scientific Laboratory Division	Centers for Disease Control and Prevention Division of Viral Diseases, Pathogen Discovery	Mili Sheth et al
EPI_ISL_2018179	USA/NM-CDC-2-4307927/2021	2021-04-21	North America	USA	NM Dept. Health, Scientific Laboratory Division	Centers for Disease Control and Prevention Division of Viral Diseases, Pathogen Discovery	Mili Sheth et al
EPI_ISL_2018173	USA/NM-CDC-2-4307933/2021	2021-04-22	North America	USA	NM Dept. Health, Scientific Laboratory Division	Centers for Disease Control and Prevention Division of Viral Diseases, Pathogen Discovery	Mili Sheth et al
EPI_ISL_2018176	USA/NM-CDC-2-4307936/2021	2021-04-21	North America	USA	NM Dept. Health, Scientific Laboratory Division	Centers for Disease Control and Prevention Division of Viral Diseases, Pathogen Discovery	Mili Sheth et al
EPI_ISL_2018174	USA/NM-CDC-2-4308002/2021	2021-04-21	North America	USA	NM Dept. Health, Scientific Laboratory Division	Centers for Disease Control and Prevention Division of Viral Diseases, Pathogen Discovery	Mili Sheth et al
EPI_ISL_2018181	USA/NM-CDC-2-4308019/2021	2021-04-22	North America	USA	NM Dept. Health, Scientific Laboratory Division	Centers for Disease Control and Prevention Division of Viral Diseases, Pathogen Discovery	Mili Sheth et al
EPI_ISL_2018178	USA/NM-CDC-2-4308032/2021	2021-04-22	North America	USA	NM Dept. Health, Scientific Laboratory Division	Centers for Disease Control and Prevention Division of Viral Diseases, Pathogen Discovery	Mili Sheth et al
EPI_ISL_2018175	USA/NM-CDC-2-4308038/2021	2021-04-21	North America	USA	NM Dept. Health, Scientific Laboratory Division	Centers for Disease Control and Prevention Division of Viral Diseases, Pathogen Discovery	Mili Sheth et al
EPI_ISL_2248733	USA/NM-CDC-2-4369326/2021	2021-05-05	North America	USA	"NM Dept. Health, Scientific Laboratory Division "	Centers for Disease Control and Prevention Division of Viral Diseases, Pathogen Discovery	Mili Sheth et al
EPI_ISL_2229289	USA/NM-CDC-2-4369344/2021	2021-05-05	North America	USA	"NM Dept. Health, Scientific Laboratory Division "	Centers for Disease Control and Prevention Division of Viral Diseases, Pathogen Discovery	Mili Sheth et al
EPI_ISL_2229290	USA/NM-CDC-2-4369347/2021	2021-05-05	North America	USA	"NM Dept. Health, Scientific Laboratory Division "	Centers for Disease Control and Prevention Division of Viral Diseases, Pathogen Discovery	Mili Sheth et al
EPI_ISL_2229285	USA/NM-CDC-2-4369405/2021	2021-05-05	North America	USA	"NM Dept. Health, Scientific Laboratory Division "	Centers for Disease Control and Prevention Division of Viral Diseases, Pathogen Discovery	Mili Sheth et al
EPI_ISL_2229284	USA/NM-CDC-2-4369406/2021	2021-05-06	North America	USA	"NM Dept. Health, Scientific Laboratory Division "	Centers for Disease Control and Prevention Division of Viral Diseases, Pathogen Discovery	Mili Sheth et al
EPI_ISL_2229287	USA/NM-CDC-2-4369433/2021	2021-05-06	North America	USA	"NM Dept. Health, Scientific Laboratory Division "	Centers for Disease Control and Prevention Division of Viral Diseases, Pathogen Discovery	Mili Sheth et al
EPI_ISL_2229288	USA/NM-CDC-2-4369444/2021	2021-05-05	North America	USA	"NM Dept. Health, Scientific Laboratory Division "	Centers for Disease Control and Prevention Division of Viral Diseases, Pathogen Discovery	Mili Sheth et al
EPI_ISL_2229283	USA/NM-CDC-2-4369502/2021	2021-05-05	North America	USA	"NM Dept. Health, Scientific Laboratory Division "	Centers for Disease Control and Prevention Division of Viral Diseases, Pathogen Discovery	Mili Sheth et al
EPI_ISL_2229286	USA/NM-CDC-2-4369503/2021	2021-05-05	North America	USA	"NM Dept. Health, Scientific Laboratory Division "	Centers for Disease Control and Prevention Division of Viral Diseases, Pathogen Discovery	Mili Sheth et al
EPI_ISL_2384045	USA/NM-CDC-2-4395951/2021	2021-05-11	North America	USA	NM Dept. Health, Scientific Laboratory Division	Centers for Disease Control and Prevention Division of Viral Diseases, Pathogen Discovery	Mili Sheth et al
EPI_ISL_2384046	USA/NM-CDC-2-4395966/2021	2021-05-12	North America	USA	NM Dept. Health, Scientific Laboratory Division	Centers for Disease Control and Prevention Division of Viral Diseases, Pathogen Discovery	Mili Sheth et al
EPI_ISL_2384041	USA/NM-CDC-2-4395973/2021	2021-05-10	North America	USA	NM Dept. Health, Scientific Laboratory Division	Centers for Disease Control and Prevention Division of Viral Diseases, Pathogen Discovery	Mili Sheth et al
EPI_ISL_2384037	USA/NM-CDC-2-4395979/2021	2021-05-11	North America	USA	NM Dept. Health, Scientific Laboratory Division	Centers for Disease Control and Prevention Division of Viral Diseases, Pathogen Discovery	Mili Sheth et al
EPI_ISL_2384040	USA/NM-CDC-2-4395999/2021	2021-05-11	North America	USA	NM Dept. Health, Scientific Laboratory Division	Centers for Disease Control and Prevention Division of Viral Diseases, Pathogen Discovery	Mili Sheth et al
EPI_ISL_2384044	USA/NM-CDC-2-4396063/2021	2021-05-10	North America	USA	NM Dept. Health, Scientific Laboratory Division	Centers for Disease Control and Prevention Division of Viral Diseases, Pathogen Discovery	Mili Sheth et al
EPI_ISL_2384042	USA/NM-CDC-2-4396072/2021	2021-05-11	North America	USA	NM Dept. Health, Scientific Laboratory Division	Centers for Disease Control and Prevention Division of Viral Diseases, Pathogen Discovery	Mili Sheth et al
EPI_ISL_2384038	USA/NM-CDC-2-4396078/2021	2021-05-10	North America	USA	NM Dept. Health, Scientific Laboratory Division	Centers for Disease Control and Prevention Division of Viral Diseases, Pathogen Discovery	Mili Sheth et al
EPI_ISL_2384043	USA/NM-CDC-2-4396082/2021	2021-05-10	North America	USA	NM Dept. Health, Scientific Laboratory Division	Centers for Disease Control and Prevention Division of Viral Diseases, Pathogen Discovery	Mili Sheth et al
EPI_ISL_2384039	USA/NM-CDC-2-4396085/2021	2021-05-12	North America	USA	NM Dept. Health, Scientific Laboratory Division	Centers for Disease Control and Prevention Division of Viral Diseases, Pathogen Discovery	Mili Sheth et al
EPI_ISL_2452102	USA/NM-CDC-2-4451285/2021	2021-05-17	North America	USA	NM Dept. Health, Scientific Laboratory Division	Centers for Disease Control and Prevention Division of Viral Diseases, Pathogen Discovery	Mili Sheth et al
EPI_ISL_2452108	USA/NM-CDC-2-4451289/2021	2021-05-17	North America	USA	NM Dept. Health, Scientific Laboratory Division	Centers for Disease Control and Prevention Division of Viral Diseases, Pathogen Discovery	Mili Sheth et al
EPI_ISL_2452103	USA/NM-CDC-2-4451294/2021	2021-05-17	North America	USA	NM Dept. Health, Scientific Laboratory Division	Centers for Disease Control and Prevention Division of Viral Diseases, Pathogen Discovery	Mili Sheth et al
EPI_ISL_2452105	USA/NM-CDC-2-4451355/2021	2021-05-17	North America	USA	NM Dept. Health, Scientific Laboratory Division	Centers for Disease Control and Prevention Division of Viral Diseases, Pathogen Discovery	Mili Sheth et al
EPI_ISL_2452100	USA/NM-CDC-2-4451382/2021	2021-05-17	North America	USA	NM Dept. Health, Scientific Laboratory Division	Centers for Disease Control and Prevention Division of Viral Diseases, Pathogen Discovery	Mili Sheth et al
EPI_ISL_2452099	USA/NM-CDC-2-4451384/2021	2021-05-17	North America	USA	NM Dept. Health, Scientific Laboratory Division	Centers for Disease Control and Prevention Division of Viral Diseases, Pathogen Discovery	Mili Sheth et al
EPI_ISL_2452107	USA/NM-CDC-2-4451551/2021	2021-05-18	North America	USA	NM Dept. Health, Scientific Laboratory Division	Centers for Disease Control and Prevention Division of Viral Diseases, Pathogen Discovery	Mili Sheth et al
EPI_ISL_2690045	USA/NM-CDC-2-4502850/2021	2021-05-29	North America	USA	"NM Dept. Health, Scientific Laboratory Division "	Centers for Disease Control and Prevention Division of Viral Diseases, Pathogen Discovery	Mili Sheth et al
EPI_ISL_2690046	USA/NM-CDC-2-4502922/2021	2021-05-26	North America	USA	"NM Dept. Health, Scientific Laboratory Division "	Centers for Disease Control and Prevention Division of Viral Diseases, Pathogen Discovery	Mili Sheth et al
EPI_ISL_2690043	USA/NM-CDC-2-4503006/2021	2021-05-26	North America	USA	"NM Dept. Health, Scientific Laboratory Division "	Centers for Disease Control and Prevention Division of Viral Diseases, Pathogen Discovery	Mili Sheth et al
EPI_ISL_2690044	USA/NM-CDC-2-4503015/2021	2021-05-25	North America	USA	"NM Dept. Health, Scientific Laboratory Division "	Centers for Disease Control and Prevention Division of Viral Diseases, Pathogen Discovery	Mili Sheth et al
EPI_ISL_2709562	USA/NM-CDC-2-4503021/2021	2021-05-29	North America	USA	"NM Dept. Health, Scientific Laboratory Division "	Centers for Disease Control and Prevention Division of Viral Diseases, Pathogen Discovery	Mili Sheth et al
EPI_ISL_2787477	USA/NM-CDC-2-4523869/2021	2021-06-02	North America	USA	"NM Dept. Health, Scientific Laboratory Division "	Centers for Disease Control and Prevention Division of Viral Diseases, Pathogen Discovery	Mili Sheth et al
EPI_ISL_2787464	USA/NM-CDC-2-4523873/2021	2021-06-01	North America	USA	"NM Dept. Health, Scientific Laboratory Division "	Centers for Disease Control and Prevention Division of Viral Diseases, Pathogen Discovery	Mili Sheth et al
EPI_ISL_2787467	USA/NM-CDC-2-4523899/2021	2021-05-28	North America	USA	"NM Dept. Health, Scientific Laboratory Division "	Centers for Disease Control and Prevention Division of Viral Diseases, Pathogen Discovery	Mili Sheth et al
EPI_ISL_2787506	USA/NM-CDC-2-4523954/2021	2021-06-02	North America	USA	"NM Dept. Health, Scientific Laboratory Division "	Centers for Disease Control and Prevention Division of Viral Diseases, Pathogen Discovery	Mili Sheth et al
EPI_ISL_2787503	USA/NM-CDC-2-4523960/2021	2021-06-03	North America	USA	"NM Dept. Health, Scientific Laboratory Division "	Centers for Disease Control and Prevention Division of Viral Diseases, Pathogen Discovery	Mili Sheth et al
EPI_ISL_2787491	USA/NM-CDC-2-4524051/2021	2021-05-28	North America	USA	"NM Dept. Health, Scientific Laboratory Division "	Centers for Disease Control and Prevention Division of Viral Diseases, Pathogen Discovery	Mili Sheth et al
EPI_ISL_3355101	USA/NM-CDC-2-4543894/2021	2021-06-09	North America	USA	"NM Dept. Health, Scientific Laboratory Division "	Centers for Disease Control and Prevention Division of Viral Diseases, Pathogen Discovery	Mili Sheth et al
EPI_ISL_2787480	USA/NM-CDC-2-4543895/2021	2021-06-07	North America	USA	"NM Dept. Health, Scientific Laboratory Division "	Centers for Disease Control and Prevention Division of Viral Diseases, Pathogen Discovery	Mili Sheth et al
EPI_ISL_2787488	USA/NM-CDC-2-4543964/2021	2021-06-09	North America	USA	"NM Dept. Health, Scientific Laboratory Division "	Centers for Disease Control and Prevention Division of Viral Diseases, Pathogen Discovery	Mili Sheth et al
EPI_ISL_2787497	USA/NM-CDC-2-4543970/2021	2021-06-10	North America	USA	"NM Dept. Health, Scientific Laboratory Division "	Centers for Disease Control and Prevention Division of Viral Diseases, Pathogen Discovery	Mili Sheth et al
EPI_ISL_2787500	USA/NM-CDC-2-4543973/2021	2021-06-07	North America	USA	"NM Dept. Health, Scientific Laboratory Division "	Centers for Disease Control and Prevention Division of Viral Diseases, Pathogen Discovery	Mili Sheth et al
EPI_ISL_2787494	USA/NM-CDC-2-4543989/2021	2021-06-07	North America	USA	"NM Dept. Health, Scientific Laboratory Division "	Centers for Disease Control and Prevention Division of Viral Diseases, Pathogen Discovery	Mili Sheth et al
EPI_ISL_2787508	USA/NM-CDC-2-4544056/2021	2021-06-08	North America	USA	"NM Dept. Health, Scientific Laboratory Division "	Centers for Disease Control and Prevention Division of Viral Diseases, Pathogen Discovery	Mili Sheth et al
EPI_ISL_2787474	USA/NM-CDC-2-4544063/2021	2021-06-09	North America	USA	"NM Dept. Health, Scientific Laboratory Division "	Centers for Disease Control and Prevention Division of Viral Diseases, Pathogen Discovery	Mili Sheth et al
EPI_ISL_2787485	USA/NM-CDC-2-4544069/2021	2021-06-09	North America	USA	"NM Dept. Health, Scientific Laboratory Division "	Centers for Disease Control and Prevention Division of Viral Diseases, Pathogen Discovery	Mili Sheth et al
EPI_ISL_2787483	USA/NM-CDC-2-4544075/2021	2021-06-02	North America	USA	"NM Dept. Health, Scientific Laboratory Division "	Centers for Disease Control and Prevention Division of Viral Diseases, Pathogen Discovery	Mili Sheth et al
EPI_ISL_2840265	USA/NM-CDC-2-4567800/2021	2021-06-14	North America	USA	"NM Dept. Health, Scientific Laboratory Division "	Centers for Disease Control and Prevention Division of Viral Diseases, Pathogen Discovery	Mili Sheth et al
EPI_ISL_2840264	USA/NM-CDC-2-4567866/2021	2021-06-18	North America	USA	"NM Dept. Health, Scientific Laboratory Division "	Centers for Disease Control and Prevention Division of Viral Diseases, Pathogen Discovery	Mili Sheth et al
EPI_ISL_2840266	USA/NM-CDC-2-4567887/2021	2021-06-14	North America	USA	"NM Dept. Health, Scientific Laboratory Division "	Centers for Disease Control and Prevention Division of Viral Diseases, Pathogen Discovery	Mili Sheth et al
EPI_ISL_3355121	USA/NM-CDC-2-4567954/2021	2021-06-17	North America	USA	"NM Dept. Health, Scientific Laboratory Division "	Centers for Disease Control and Prevention Division of Viral Diseases, Pathogen Discovery	Mili Sheth et al
EPI_ISL_2840267	USA/NM-CDC-2-4567961/2021	2021-06-14	North America	USA	"NM Dept. Health, Scientific Laboratory Division "	Centers for Disease Control and Prevention Division of Viral Diseases, Pathogen Discovery	Mili Sheth et al
EPI_ISL_3355122	USA/NM-CDC-2-4567970/2021	2021-06-18	North America	USA	"NM Dept. Health, Scientific Laboratory Division "	Centers for Disease Control and Prevention Division of Viral Diseases, Pathogen Discovery	Mili Sheth et al
EPI_ISL_3355271	USA/NM-CDC-2-4611478/2021	2021-06-23	North America	USA	"NM Dept. Health, Scientific Laboratory Division "	Centers for Disease Control and Prevention Division of Viral Diseases, Pathogen Discovery	Mili Sheth et al
EPI_ISL_3355276	USA/NM-CDC-2-4611485/2021	2021-06-21	North America	USA	"NM Dept. Health, Scientific Laboratory Division "	Centers for Disease Control and Prevention Division of Viral Diseases, Pathogen Discovery	Mili Sheth et al
EPI_ISL_3355284	USA/NM-CDC-2-4611498/2021	2021-06-23	North America	USA	"NM Dept. Health, Scientific Laboratory Division "	Centers for Disease Control and Prevention Division of Viral Diseases, Pathogen Discovery	Mili Sheth et al
EPI_ISL_3355290	USA/NM-CDC-2-4611557/2021	2021-06-19	North America	USA	"NM Dept. Health, Scientific Laboratory Division "	Centers for Disease Control and Prevention Division of Viral Diseases, Pathogen Discovery	Mili Sheth et al
EPI_ISL_3355306	USA/NM-CDC-2-4611576/2021	2021-06-18	North America	USA	"NM Dept. Health, Scientific Laboratory Division "	Centers for Disease Control and Prevention Division of Viral Diseases, Pathogen Discovery	Mili Sheth et al
EPI_ISL_3355313	USA/NM-CDC-2-4611586/2021	2021-06-25	North America	USA	"NM Dept. Health, Scientific Laboratory Division "	Centers for Disease Control and Prevention Division of Viral Diseases, Pathogen Discovery	Mili Sheth et al
EPI_ISL_3355318	USA/NM-CDC-2-4611593/2021	2021-06-21	North America	USA	"NM Dept. Health, Scientific Laboratory Division "	Centers for Disease Control and Prevention Division of Viral Diseases, Pathogen Discovery	Mili Sheth et al
EPI_ISL_3355322	USA/NM-CDC-2-4611599/2021	2021-06-24	North America	USA	"NM Dept. Health, Scientific Laboratory Division "	Centers for Disease Control and Prevention Division of Viral Diseases, Pathogen Discovery	Mili Sheth et al
EPI_ISL_3127954	USA/NM-CDC-2-4634953/2021	2021-07-06	North America	USA	"NM Dept. Health, Scientific Laboratory Division "	Centers for Disease Control and Prevention Division of Viral Diseases, Pathogen Discovery	Mili Sheth et al
EPI_ISL_3127955	USA/NM-CDC-2-4634971/2021	2021-07-07	North America	USA	"NM Dept. Health, Scientific Laboratory Division "	Centers for Disease Control and Prevention Division of Viral Diseases, Pathogen Discovery	Mili Sheth et al
EPI_ISL_3127952	USA/NM-CDC-2-4634974/2021	2021-07-06	North America	USA	"NM Dept. Health, Scientific Laboratory Division "	Centers for Disease Control and Prevention Division of Viral Diseases, Pathogen Discovery	Mili Sheth et al
EPI_ISL_3127951	USA/NM-CDC-2-4634982/2021	2021-07-06	North America	USA	"NM Dept. Health, Scientific Laboratory Division "	Centers for Disease Control and Prevention Division of Viral Diseases, Pathogen Discovery	Mili Sheth et al
EPI_ISL_3127956	USA/NM-CDC-2-4635070/2021	2021-07-07	North America	USA	"NM Dept. Health, Scientific Laboratory Division "	Centers for Disease Control and Prevention Division of Viral Diseases, Pathogen Discovery	Mili Sheth et al
EPI_ISL_3127953	USA/NM-CDC-2-4635079/2021	2021-07-08	North America	USA	"NM Dept. Health, Scientific Laboratory Division "	Centers for Disease Control and Prevention Division of Viral Diseases, Pathogen Discovery	Mili Sheth et al
EPI_ISL_3241986	USA/NM-CDC-2-4653781/2021	2021-07-12	North America	USA	NM Dept. Health, Scientific Laboratory Division	Centers for Disease Control and Prevention Division of Viral Diseases, Pathogen Discovery	Mili Sheth et al
EPI_ISL_3241984	USA/NM-CDC-2-4653785/2021	2021-07-12	North America	USA	NM Dept. Health, Scientific Laboratory Division	Centers for Disease Control and Prevention Division of Viral Diseases, Pathogen Discovery	Mili Sheth et al
EPI_ISL_3241985	USA/NM-CDC-2-4653790/2021	2021-07-12	North America	USA	NM Dept. Health, Scientific Laboratory Division	Centers for Disease Control and Prevention Division of Viral Diseases, Pathogen Discovery	Mili Sheth et al
EPI_ISL_3241983	USA/NM-CDC-2-4653851/2021	2021-07-14	North America	USA	NM Dept. Health, Scientific Laboratory Division	Centers for Disease Control and Prevention Division of Viral Diseases, Pathogen Discovery	Mili Sheth et al
EPI_ISL_3241982	USA/NM-CDC-2-4653878/2021	2021-07-14	North America	USA	NM Dept. Health, Scientific Laboratory Division	Centers for Disease Control and Prevention Division of Viral Diseases, Pathogen Discovery	Mili Sheth et al
EPI_ISL_3241981	USA/NM-CDC-2-4653880/2021	2021-07-10	North America	USA	NM Dept. Health, Scientific Laboratory Division	Centers for Disease Control and Prevention Division of Viral Diseases, Pathogen Discovery	Mili Sheth et al
EPI_ISL_3947316	USA/NM-CDC-2-4812659/2021	2021-08-03	North America	USA	"NM Dept. Health, Scientific Laboratory Division "	Centers for Disease Control and Prevention Division of Viral Diseases, Pathogen Discovery	Mili Sheth et al
EPI_ISL_3947697	USA/NM-CDC-2-4812660/2021	2021-08-02	North America	USA	"NM Dept. Health, Scientific Laboratory Division "	Centers for Disease Control and Prevention Division of Viral Diseases, Pathogen Discovery	Mili Sheth et al
EPI_ISL_3947100	USA/NM-CDC-2-4812679/2021	2021-07-31	North America	USA	"NM Dept. Health, Scientific Laboratory Division "	Centers for Disease Control and Prevention Division of Viral Diseases, Pathogen Discovery	Mili Sheth et al
EPI_ISL_3947204	USA/NM-CDC-2-4812685/2021	2021-08-03	North America	USA	"NM Dept. Health, Scientific Laboratory Division "	Centers for Disease Control and Prevention Division of Viral Diseases, Pathogen Discovery	Mili Sheth et al
EPI_ISL_3947246	USA/NM-CDC-2-4812688/2021	2021-08-02	North America	USA	"NM Dept. Health, Scientific Laboratory Division "	Centers for Disease Control and Prevention Division of Viral Diseases, Pathogen Discovery	Mili Sheth et al
EPI_ISL_3947173	USA/NM-CDC-2-4812754/2021	2021-08-02	North America	USA	"NM Dept. Health, Scientific Laboratory Division "	Centers for Disease Control and Prevention Division of Viral Diseases, Pathogen Discovery	Mili Sheth et al
EPI_ISL_3947602	USA/NM-CDC-2-4812771/2021	2021-08-02	North America	USA	"NM Dept. Health, Scientific Laboratory Division "	Centers for Disease Control and Prevention Division of Viral Diseases, Pathogen Discovery	Mili Sheth et al
EPI_ISL_3947563	USA/NM-CDC-2-4812778/2021	2021-08-02	North America	USA	"NM Dept. Health, Scientific Laboratory Division "	Centers for Disease Control and Prevention Division of Viral Diseases, Pathogen Discovery	Mili Sheth et al
EPI_ISL_3947205	USA/NM-CDC-2-4812784/2021	2021-08-03	North America	USA	"NM Dept. Health, Scientific Laboratory Division "	Centers for Disease Control and Prevention Division of Viral Diseases, Pathogen Discovery	Mili Sheth et al
EPI_ISL_3947069	USA/NM-CDC-2-4812790/2021	2021-08-02	North America	USA	"NM Dept. Health, Scientific Laboratory Division "	Centers for Disease Control and Prevention Division of Viral Diseases, Pathogen Discovery	Mili Sheth et al
EPI_ISL_3947587	USA/NM-CDC-2-4813254/2021	2021-08-16	North America	USA	"NM Dept. Health, Scientific Laboratory Division "	Centers for Disease Control and Prevention Division of Viral Diseases, Pathogen Discovery	Mili Sheth et al
EPI_ISL_3947307	USA/NM-CDC-2-4813255/2021	2021-08-16	North America	USA	"NM Dept. Health, Scientific Laboratory Division "	Centers for Disease Control and Prevention Division of Viral Diseases, Pathogen Discovery	Mili Sheth et al
EPI_ISL_3947108	USA/NM-CDC-2-4813256/2021	2021-08-16	North America	USA	"NM Dept. Health, Scientific Laboratory Division "	Centers for Disease Control and Prevention Division of Viral Diseases, Pathogen Discovery	Mili Sheth et al
EPI_ISL_3947370	USA/NM-CDC-2-4813284/2021	2021-08-16	North America	USA	"NM Dept. Health, Scientific Laboratory Division "	Centers for Disease Control and Prevention Division of Viral Diseases, Pathogen Discovery	Mili Sheth et al
EPI_ISL_3947712	USA/NM-CDC-2-4813287/2021	2021-08-13	North America	USA	"NM Dept. Health, Scientific Laboratory Division "	Centers for Disease Control and Prevention Division of Viral Diseases, Pathogen Discovery	Mili Sheth et al
EPI_ISL_3947223	USA/NM-CDC-2-4813291/2021	2021-08-17	North America	USA	"NM Dept. Health, Scientific Laboratory Division "	Centers for Disease Control and Prevention Division of Viral Diseases, Pathogen Discovery	Mili Sheth et al
EPI_ISL_3947176	USA/NM-CDC-2-4813292/2021	2021-08-16	North America	USA	"NM Dept. Health, Scientific Laboratory Division "	Centers for Disease Control and Prevention Division of Viral Diseases, Pathogen Discovery	Mili Sheth et al
EPI_ISL_3947243	USA/NM-CDC-2-4813293/2021	2021-08-16	North America	USA	"NM Dept. Health, Scientific Laboratory Division "	Centers for Disease Control and Prevention Division of Viral Diseases, Pathogen Discovery	Mili Sheth et al
EPI_ISL_3947132	USA/NM-CDC-2-4813354/2021	2021-08-16	North America	USA	"NM Dept. Health, Scientific Laboratory Division "	Centers for Disease Control and Prevention Division of Viral Diseases, Pathogen Discovery	Mili Sheth et al
EPI_ISL_3947270	USA/NM-CDC-2-4813385/2021	2021-08-16	North America	USA	"NM Dept. Health, Scientific Laboratory Division "	Centers for Disease Control and Prevention Division of Viral Diseases, Pathogen Discovery	Mili Sheth et al
EPI_ISL_3947306	USA/NM-CDC-2-4813589/2021	2021-08-10	North America	USA	"NM Dept. Health, Scientific Laboratory Division "	Centers for Disease Control and Prevention Division of Viral Diseases, Pathogen Discovery	Mili Sheth et al
EPI_ISL_3947264	USA/NM-CDC-2-4813590/2021	2021-08-09	North America	USA	"NM Dept. Health, Scientific Laboratory Division "	Centers for Disease Control and Prevention Division of Viral Diseases, Pathogen Discovery	Mili Sheth et al
EPI_ISL_3947143	USA/NM-CDC-2-4813653/2021	2021-08-07	North America	USA	"NM Dept. Health, Scientific Laboratory Division "	Centers for Disease Control and Prevention Division of Viral Diseases, Pathogen Discovery	Mili Sheth et al
EPI_ISL_3947301	USA/NM-CDC-2-4813661/2021	2021-08-10	North America	USA	"NM Dept. Health, Scientific Laboratory Division "	Centers for Disease Control and Prevention Division of Viral Diseases, Pathogen Discovery	Mili Sheth et al
EPI_ISL_3947460	USA/NM-CDC-2-4813673/2021	2021-08-09	North America	USA	"NM Dept. Health, Scientific Laboratory Division "	Centers for Disease Control and Prevention Division of Viral Diseases, Pathogen Discovery	Mili Sheth et al
EPI_ISL_3947086	USA/NM-CDC-2-4813694/2021	2021-08-09	North America	USA	"NM Dept. Health, Scientific Laboratory Division "	Centers for Disease Control and Prevention Division of Viral Diseases, Pathogen Discovery	Mili Sheth et al
EPI_ISL_3947172	USA/NM-CDC-2-4813700/2021	2021-08-11	North America	USA	"NM Dept. Health, Scientific Laboratory Division "	Centers for Disease Control and Prevention Division of Viral Diseases, Pathogen Discovery	Mili Sheth et al
EPI_ISL_3947498	USA/NM-CDC-2-4813759/2021	2021-08-06	North America	USA	"NM Dept. Health, Scientific Laboratory Division "	Centers for Disease Control and Prevention Division of Viral Diseases, Pathogen Discovery	Mili Sheth et al
EPI_ISL_3947120	USA/NM-CDC-2-4813772/2021	2021-08-09	North America	USA	"NM Dept. Health, Scientific Laboratory Division "	Centers for Disease Control and Prevention Division of Viral Diseases, Pathogen Discovery	Mili Sheth et al
EPI_ISL_4201223	USA/NM-CDC-2-4850047/2021	2021-08-25	North America	USA	"NM Dept. Health, Scientific Laboratory Division "	Centers for Disease Control and Prevention Division of Viral Diseases, Pathogen Discovery	Mili Sheth et al
EPI_ISL_4201103	USA/NM-CDC-2-4850061/2021	2021-08-23	North America	USA	"NM Dept. Health, Scientific Laboratory Division "	Centers for Disease Control and Prevention Division of Viral Diseases, Pathogen Discovery	Mili Sheth et al
EPI_ISL_4201306	USA/NM-CDC-2-4850067/2021	2021-08-23	North America	USA	"NM Dept. Health, Scientific Laboratory Division "	Centers for Disease Control and Prevention Division of Viral Diseases, Pathogen Discovery	Mili Sheth et al
EPI_ISL_4201495	USA/NM-CDC-2-4850080/2021	2021-08-25	North America	USA	"NM Dept. Health, Scientific Laboratory Division "	Centers for Disease Control and Prevention Division of Viral Diseases, Pathogen Discovery	Mili Sheth et al
EPI_ISL_4201147	USA/NM-CDC-2-4850082/2021	2021-08-20	North America	USA	"NM Dept. Health, Scientific Laboratory Division "	Centers for Disease Control and Prevention Division of Viral Diseases, Pathogen Discovery	Mili Sheth et al
EPI_ISL_4201361	USA/NM-CDC-2-4850099/2021	2021-08-23	North America	USA	"NM Dept. Health, Scientific Laboratory Division "	Centers for Disease Control and Prevention Division of Viral Diseases, Pathogen Discovery	Mili Sheth et al
EPI_ISL_4201179	USA/NM-CDC-2-4850151/2021	2021-08-26	North America	USA	"NM Dept. Health, Scientific Laboratory Division "	Centers for Disease Control and Prevention Division of Viral Diseases, Pathogen Discovery	Mili Sheth et al
EPI_ISL_4201330	USA/NM-CDC-2-4850158/2021	2021-08-25	North America	USA	"NM Dept. Health, Scientific Laboratory Division "	Centers for Disease Control and Prevention Division of Viral Diseases, Pathogen Discovery	Mili Sheth et al
EPI_ISL_4201224	USA/NM-CDC-2-4850165/2021	2021-08-23	North America	USA	"NM Dept. Health, Scientific Laboratory Division "	Centers for Disease Control and Prevention Division of Viral Diseases, Pathogen Discovery	Mili Sheth et al
EPI_ISL_4201311	USA/NM-CDC-2-4850178/2021	2021-08-25	North America	USA	"NM Dept. Health, Scientific Laboratory Division "	Centers for Disease Control and Prevention Division of Viral Diseases, Pathogen Discovery	Mili Sheth et al
EPI_ISL_4458155	USA/NM-CDC-2-4886427/2021	2021-08-31	North America	USA	"NM Dept. Health, Scientific Laboratory Division "	Centers for Disease Control and Prevention Division of Viral Diseases, Pathogen Discovery	Dakota Howard et al
EPI_ISL_4457980	USA/NM-CDC-2-4886446/2021	2021-08-31	North America	USA	"NM Dept. Health, Scientific Laboratory Division "	Centers for Disease Control and Prevention Division of Viral Diseases, Pathogen Discovery	Dakota Howard et al
EPI_ISL_4458159	USA/NM-CDC-2-4886449/2021	2021-08-30	North America	USA	"NM Dept. Health, Scientific Laboratory Division "	Centers for Disease Control and Prevention Division of Viral Diseases, Pathogen Discovery	Dakota Howard et al
EPI_ISL_4458080	USA/NM-CDC-2-4886505/2021	2021-08-31	North America	USA	"NM Dept. Health, Scientific Laboratory Division "	Centers for Disease Control and Prevention Division of Viral Diseases, Pathogen Discovery	Dakota Howard et al
EPI_ISL_4458038	USA/NM-CDC-2-4886524/2021	2021-08-31	North America	USA	"NM Dept. Health, Scientific Laboratory Division "	Centers for Disease Control and Prevention Division of Viral Diseases, Pathogen Discovery	Dakota Howard et al
EPI_ISL_4458049	USA/NM-CDC-2-4886538/2021	2021-08-30	North America	USA	"NM Dept. Health, Scientific Laboratory Division "	Centers for Disease Control and Prevention Division of Viral Diseases, Pathogen Discovery	Dakota Howard et al
EPI_ISL_4458168	USA/NM-CDC-2-4886541/2021	2021-08-31	North America	USA	"NM Dept. Health, Scientific Laboratory Division "	Centers for Disease Control and Prevention Division of Viral Diseases, Pathogen Discovery	Dakota Howard et al
EPI_ISL_4458039	USA/NM-CDC-2-4886548/2021	2021-08-31	North America	USA	"NM Dept. Health, Scientific Laboratory Division "	Centers for Disease Control and Prevention Division of Viral Diseases, Pathogen Discovery	Dakota Howard et al
EPI_ISL_4458009	USA/NM-CDC-2-4886603/2021	2021-08-31	North America	USA	"NM Dept. Health, Scientific Laboratory Division "	Centers for Disease Control and Prevention Division of Viral Diseases, Pathogen Discovery	Dakota Howard et al
EPI_ISL_4458133	USA/NM-CDC-2-4886610/2021	2021-08-31	North America	USA	"NM Dept. Health, Scientific Laboratory Division "	Centers for Disease Control and Prevention Division of Viral Diseases, Pathogen Discovery	Dakota Howard et al
EPI_ISL_4824439	USA/NM-CDC-2-4945249/2021	2021-09-04	North America	USA	NM Dept. Health, Scientific Laboratory Division	Centers for Disease Control and Prevention Division of Viral Diseases, Pathogen Discovery	Mili Sheth et al
EPI_ISL_4824475	USA/NM-CDC-2-4945335/2021	2021-09-07	North America	USA	NM Dept. Health, Scientific Laboratory Division	Centers for Disease Control and Prevention Division of Viral Diseases, Pathogen Discovery	Mili Sheth et al
EPI_ISL_4824506	USA/NM-CDC-2-4945406/2021	2021-09-08	North America	USA	NM Dept. Health, Scientific Laboratory Division	Centers for Disease Control and Prevention Division of Viral Diseases, Pathogen Discovery	Mili Sheth et al
EPI_ISL_452109	USA/NM-CDC-3589/2020	2020-03-09	North America	USA	NM Department of Health	Pathogen Discovery, Respiratory Viruses Branch, Division of Viral Diseases, Centers for Disease Control and Prevention	Yan Li et al
EPI_ISL_594462	USA/NM-CDC-3728/2020	2020-05-22	North America	USA	NM Department of Health	Pathogen Discovery, Respiratory Viruses Branch, Division of Viral Diseases, Centers for Disease Control and Prevention	Ying Tao et al
EPI_ISL_1759376	USA/NM-CDC-4071117-001/2021	2021-04-07	North America	USA	NM Dept. Health, Scientific Laboratory Division	Pathogen Discovery, Respiratory Viruses Branch, Division of Viral Diseases, Centers for Disease Control and Prevention	Ying Tao et al
EPI_ISL_2562732	USA/NM-CDC-4157182-001/2021	2021-05-24	North America	USA	NM Dept. Health, Scientific Laboratory Division	Genomics and Discovery, Respiratory Viruses Branch, Division of Viral Diseases, Centers for Disease Control and Prevention	Yan Li et al
EPI_ISL_2562733	USA/NM-CDC-4157189-001/2021	2021-05-27	North America	USA	NM Dept. Health, Scientific Laboratory Division	Genomics and Discovery, Respiratory Viruses Branch, Division of Viral Diseases, Centers for Disease Control and Prevention	Yan Li et al
EPI_ISL_2689602	USA/NM-CDC-4165660-001/2021	2021-06-02	North America	USA	NM Dept. Health, Scientific Laboratory Division	Genomics and Discovery, Respiratory Viruses Branch, Division of Viral Diseases, Centers for Disease Control and Prevention	Jing Zhang et al
EPI_ISL_3064744	USA/NM-CDC-4180921-001/2021	2021-06-11	North America	USA	"NM Dept. Health, Scientific Laboratory Division "	Centers for Disease Control and Prevention Division of Viral Diseases, Pathogen Discovery	Mili Sheth et al
EPI_ISL_3064746	USA/NM-CDC-4180922-001/2021	2021-06-15	North America	USA	"NM Dept. Health, Scientific Laboratory Division "	Centers for Disease Control and Prevention Division of Viral Diseases, Pathogen Discovery	Mili Sheth et al
EPI_ISL_3064745	USA/NM-CDC-4190740-001/2021	2021-06-18	North America	USA	"NM Dept. Health, Scientific Laboratory Division "	Centers for Disease Control and Prevention Division of Viral Diseases, Pathogen Discovery	Mili Sheth et al
EPI_ISL_4193695	USA/NM-CDC-4214981-001/2021	2021-07-19	North America	USA	"NM Dept. Health, Scientific Laboratory Division "	Centers for Disease Control and Prevention Division of Viral Diseases, Pathogen Discovery	Mili Sheth et al
EPI_ISL_4193658	USA/NM-CDC-4214982-001/2021	2021-07-19	North America	USA	"NM Dept. Health, Scientific Laboratory Division "	Centers for Disease Control and Prevention Division of Viral Diseases, Pathogen Discovery	Mili Sheth et al
EPI_ISL_4193617	USA/NM-CDC-4214983-001/2021	2021-07-19	North America	USA	"NM Dept. Health, Scientific Laboratory Division "	Centers for Disease Control and Prevention Division of Viral Diseases, Pathogen Discovery	Mili Sheth et al
EPI_ISL_1445303	USA/NM-CDC-ASC210000179/2021	2021-02-28	North America	USA	Aegis Sciences Corporation	Centers for Disease Control and Prevention Division of Viral Diseases, Pathogen Discovery	Dakota Howard et al
EPI_ISL_1445324	USA/NM-CDC-ASC210000244/2021	2021-02-28	North America	USA	Aegis Sciences Corporation	Centers for Disease Control and Prevention Division of Viral Diseases, Pathogen Discovery	Dakota Howard et al
EPI_ISL_1445371	USA/NM-CDC-ASC210000360/2021	2021-02-28	North America	USA	Aegis Sciences Corporation	Centers for Disease Control and Prevention Division of Viral Diseases, Pathogen Discovery	Dakota Howard et al
EPI_ISL_1445423	USA/NM-CDC-ASC210000526/2021	2021-03-02	North America	USA	Aegis Sciences Corporation	Centers for Disease Control and Prevention Division of Viral Diseases, Pathogen Discovery	Dakota Howard et al
EPI_ISL_1550703	USA/NM-CDC-ASC210002258/2021	2021-03-08	North America	USA	Aegis Sciences Corporation	Centers for Disease Control and Prevention Division of Viral Diseases, Pathogen Discovery	Dakota Howard et al
EPI_ISL_1479820	USA/NM-CDC-ASC210004703/2021	2021-03-13	North America	USA	Aegis Sciences Corporation	Centers for Disease Control and Prevention Division of Viral Diseases, Pathogen Discovery	Dakota Howard et al
EPI_ISL_1550765	USA/NM-CDC-ASC210006526/2021	2021-03-14	North America	USA	Aegis Sciences Corporation	Centers for Disease Control and Prevention Division of Viral Diseases, Pathogen Discovery	Dakota Howard et al
EPI_ISL_1562505	USA/NM-CDC-ASC210007486/2021	2021-03-16	North America	USA	Aegis Sciences Corporation	Centers for Disease Control and Prevention Division of Viral Diseases, Pathogen Discovery	Dakota Howard et al
EPI_ISL_1649330	USA/NM-CDC-ASC210012599/2021	2021-03-19	North America	USA	Aegis Sciences Corporation	Centers for Disease Control and Prevention Division of Viral Diseases, Pathogen Discovery	Dakota Howard et al
EPI_ISL_1491845	USA/NM-CDC-ASC210017053/2021	2021-03-23	North America	USA	Aegis Sciences Corporation	Centers for Disease Control and Prevention Division of Viral Diseases, Pathogen Discovery	Dakota Howard et al
EPI_ISL_1560356	USA/NM-CDC-ASC210017524/2021	2021-03-24	North America	USA	Aegis Sciences Corporation	Centers for Disease Control and Prevention Division of Viral Diseases, Pathogen Discovery	Dakota Howard et al
EPI_ISL_4362079	USA/NM-CDC-ASC210021399/2021	2021-03-25	North America	USA	Aegis Sciences Corporation	Centers for Disease Control and Prevention Division of Viral Diseases, Pathogen Discovery	Dakota Howard et al
EPI_ISL_1686394	USA/NM-CDC-ASC210022562/2021	2021-03-26	North America	USA	Aegis Sciences Corporation	Centers for Disease Control and Prevention Division of Viral Diseases, Pathogen Discovery	Dakota Howard et al
EPI_ISL_1686401	USA/NM-CDC-ASC210022569/2021	2021-03-26	North America	USA	Aegis Sciences Corporation	Centers for Disease Control and Prevention Division of Viral Diseases, Pathogen Discovery	Dakota Howard et al
EPI_ISL_2600158	USA/NM-CDC-ASC210025816/2021	2021-03-29	North America	USA	Aegis Sciences Corporation	Centers for Disease Control and Prevention Division of Viral Diseases, Pathogen Discovery	Dakota Howard et al
EPI_ISL_1925192	USA/NM-CDC-ASC210025873/2021	2021-03-28	North America	USA	Aegis Sciences Corporation	Centers for Disease Control and Prevention Division of Viral Diseases, Pathogen Discovery	Dakota Howard et al
EPI_ISL_1925196	USA/NM-CDC-ASC210025877/2021	2021-03-28	North America	USA	Aegis Sciences Corporation	Centers for Disease Control and Prevention Division of Viral Diseases, Pathogen Discovery	Dakota Howard et al
EPI_ISL_1687548	USA/NM-CDC-ASC210028399/2021	2021-03-29	North America	USA	Aegis Sciences Corporation	Centers for Disease Control and Prevention Division of Viral Diseases, Pathogen Discovery	Dakota Howard et al
EPI_ISL_1687574	USA/NM-CDC-ASC210028440/2021	2021-03-30	North America	USA	Aegis Sciences Corporation	Centers for Disease Control and Prevention Division of Viral Diseases, Pathogen Discovery	Dakota Howard et al
EPI_ISL_2039775	USA/NM-CDC-ASC210029297/2021	2021-04-21	North America	USA	Aegis Sciences Corporation	Centers for Disease Control and Prevention Division of Viral Diseases, Pathogen Discovery	Dakota Howard et al
EPI_ISL_2150184	USA/NM-CDC-ASC210030412/2021	2021-04-21	North America	USA	Aegis Sciences Corporation	Centers for Disease Control and Prevention Division of Viral Diseases, Pathogen Discovery	Dakota Howard et al
EPI_ISL_2040380	USA/NM-CDC-ASC210031251/2021	2021-04-22	North America	USA	Aegis Sciences Corporation	Centers for Disease Control and Prevention Division of Viral Diseases, Pathogen Discovery	Dakota Howard et al
EPI_ISL_2089983	USA/NM-CDC-ASC210031954/2021	2021-04-23	North America	USA	Aegis Sciences Corporation	Centers for Disease Control and Prevention Division of Viral Diseases, Pathogen Discovery	Dakota Howard et al
EPI_ISL_2150742	USA/NM-CDC-ASC210033378/2021	2021-04-24	North America	USA	Aegis Sciences Corporation	Centers for Disease Control and Prevention Division of Viral Diseases, Pathogen Discovery	Dakota Howard et al
EPI_ISL_2089861	USA/NM-CDC-ASC210033658/2021	2021-04-26	North America	USA	Aegis Sciences Corporation	Centers for Disease Control and Prevention Division of Viral Diseases, Pathogen Discovery	Dakota Howard et al
EPI_ISL_2089654	USA/NM-CDC-ASC210033721/2021	2021-04-25	North America	USA	Aegis Sciences Corporation	Centers for Disease Control and Prevention Division of Viral Diseases, Pathogen Discovery	Dakota Howard et al
EPI_ISL_2089655	USA/NM-CDC-ASC210033722/2021	2021-04-26	North America	USA	Aegis Sciences Corporation	Centers for Disease Control and Prevention Division of Viral Diseases, Pathogen Discovery	Dakota Howard et al
EPI_ISL_2090085	USA/NM-CDC-ASC210033891/2021	2021-04-25	North America	USA	Aegis Sciences Corporation	Centers for Disease Control and Prevention Division of Viral Diseases, Pathogen Discovery	Dakota Howard et al
EPI_ISL_2039633	USA/NM-CDC-ASC210034289/2021	2021-04-27	North America	USA	Aegis Sciences Corporation	Centers for Disease Control and Prevention Division of Viral Diseases, Pathogen Discovery	Dakota Howard et al
EPI_ISL_2041928	USA/NM-CDC-ASC210034383/2021	2021-04-27	North America	USA	Aegis Sciences Corporation	Centers for Disease Control and Prevention Division of Viral Diseases, Pathogen Discovery	Dakota Howard et al
EPI_ISL_2041967	USA/NM-CDC-ASC210034442/2021	2021-04-27	North America	USA	Aegis Sciences Corporation	Centers for Disease Control and Prevention Division of Viral Diseases, Pathogen Discovery	Dakota Howard et al
EPI_ISL_4361113	USA/NM-CDC-ASC210035496/2021	2021-04-28	North America	USA	Aegis Sciences Corporation	Centers for Disease Control and Prevention Division of Viral Diseases, Pathogen Discovery	Dakota Howard et al
EPI_ISL_2041696	USA/NM-CDC-ASC210035666/2021	2021-04-28	North America	USA	Aegis Sciences Corporation	Centers for Disease Control and Prevention Division of Viral Diseases, Pathogen Discovery	Dakota Howard et al
EPI_ISL_2043407	USA/NM-CDC-ASC210035769/2021	2021-04-28	North America	USA	Aegis Sciences Corporation	Centers for Disease Control and Prevention Division of Viral Diseases, Pathogen Discovery	Dakota Howard et al
EPI_ISL_2043428	USA/NM-CDC-ASC210036158/2021	2021-04-29	North America	USA	Aegis Sciences Corporation	Centers for Disease Control and Prevention Division of Viral Diseases, Pathogen Discovery	Dakota Howard et al
EPI_ISL_4365124	USA/NM-CDC-ASC210036611/2021	2021-04-29	North America	USA	Aegis Sciences Corporation	Centers for Disease Control and Prevention Division of Viral Diseases, Pathogen Discovery	Dakota Howard et al
EPI_ISL_4362240	USA/NM-CDC-ASC210037056/2021	2021-04-30	North America	USA	Aegis Sciences Corporation	Centers for Disease Control and Prevention Division of Viral Diseases, Pathogen Discovery	Dakota Howard et al
EPI_ISL_2148022	USA/NM-CDC-ASC210037505/2021	2021-04-30	North America	USA	Aegis Sciences Corporation	Centers for Disease Control and Prevention Division of Viral Diseases, Pathogen Discovery	Dakota Howard et al
EPI_ISL_2148185	USA/NM-CDC-ASC210038029/2021	2021-05-01	North America	USA	Aegis Sciences Corporation	Centers for Disease Control and Prevention Division of Viral Diseases, Pathogen Discovery	Dakota Howard et al
EPI_ISL_2148186	USA/NM-CDC-ASC210038030/2021	2021-05-01	North America	USA	Aegis Sciences Corporation	Centers for Disease Control and Prevention Division of Viral Diseases, Pathogen Discovery	Dakota Howard et al
EPI_ISL_1685919	USA/NM-CDC-ASC210038974/2021	2021-03-30	North America	USA	Aegis Sciences Corporation	Centers for Disease Control and Prevention Division of Viral Diseases, Pathogen Discovery	Dakota Howard et al
EPI_ISL_1685921	USA/NM-CDC-ASC210038976/2021	2021-03-30	North America	USA	Aegis Sciences Corporation	Centers for Disease Control and Prevention Division of Viral Diseases, Pathogen Discovery	Dakota Howard et al
EPI_ISL_1685935	USA/NM-CDC-ASC210038995/2021	2021-03-31	North America	USA	Aegis Sciences Corporation	Centers for Disease Control and Prevention Division of Viral Diseases, Pathogen Discovery	Dakota Howard et al
EPI_ISL_1686200	USA/NM-CDC-ASC210040856/2021	2021-03-31	North America	USA	Aegis Sciences Corporation	Centers for Disease Control and Prevention Division of Viral Diseases, Pathogen Discovery	Dakota Howard et al
EPI_ISL_1688781	USA/NM-CDC-ASC210042395/2021	2021-04-02	North America	USA	Aegis Sciences Corporation	Centers for Disease Control and Prevention Division of Viral Diseases, Pathogen Discovery	Dakota Howard et al
EPI_ISL_1735929	USA/NM-CDC-ASC210043172/2021	2021-04-02	North America	USA	Aegis Sciences Corporation	Centers for Disease Control and Prevention Division of Viral Diseases, Pathogen Discovery	Dakota Howard et al
EPI_ISL_1690089	USA/NM-CDC-ASC210046049/2021	2021-04-05	North America	USA	Aegis Sciences Corporation	Centers for Disease Control and Prevention Division of Viral Diseases, Pathogen Discovery	Dakota Howard et al
EPI_ISL_1690219	USA/NM-CDC-ASC210046481/2021	2021-04-02	North America	USA	Aegis Sciences Corporation	Centers for Disease Control and Prevention Division of Viral Diseases, Pathogen Discovery	Dakota Howard et al
EPI_ISL_1834633	USA/NM-CDC-ASC210047075/2021	2021-04-04	North America	USA	Aegis Sciences Corporation	Centers for Disease Control and Prevention Division of Viral Diseases, Pathogen Discovery	Dakota Howard et al
EPI_ISL_1753541	USA/NM-CDC-ASC210047433/2021	2021-04-05	North America	USA	Aegis Sciences Corporation	Centers for Disease Control and Prevention Division of Viral Diseases, Pathogen Discovery	Dakota Howard et al
EPI_ISL_1736462	USA/NM-CDC-ASC210047456/2021	2021-04-04	North America	USA	Aegis Sciences Corporation	Centers for Disease Control and Prevention Division of Viral Diseases, Pathogen Discovery	Dakota Howard et al
EPI_ISL_1736765	USA/NM-CDC-ASC210047623/2021	2021-04-06	North America	USA	Aegis Sciences Corporation	Centers for Disease Control and Prevention Division of Viral Diseases, Pathogen Discovery	Dakota Howard et al
EPI_ISL_1736770	USA/NM-CDC-ASC210047628/2021	2021-04-06	North America	USA	Aegis Sciences Corporation	Centers for Disease Control and Prevention Division of Viral Diseases, Pathogen Discovery	Dakota Howard et al
EPI_ISL_1736960	USA/NM-CDC-ASC210048330/2021	2021-04-06	North America	USA	Aegis Sciences Corporation	Centers for Disease Control and Prevention Division of Viral Diseases, Pathogen Discovery	Dakota Howard et al
EPI_ISL_1835731	USA/NM-CDC-ASC210049185/2021	2021-04-06	North America	USA	Aegis Sciences Corporation	Centers for Disease Control and Prevention Division of Viral Diseases, Pathogen Discovery	Dakota Howard et al
EPI_ISL_4364328	USA/NM-CDC-ASC210049508/2021	2021-04-04	North America	USA	Aegis Sciences Corporation	Centers for Disease Control and Prevention Division of Viral Diseases, Pathogen Discovery	Dakota Howard et al
EPI_ISL_1835447	USA/NM-CDC-ASC210049876/2021	2021-04-06	North America	USA	Aegis Sciences Corporation	Centers for Disease Control and Prevention Division of Viral Diseases, Pathogen Discovery	Dakota Howard et al
EPI_ISL_4362073	USA/NM-CDC-ASC210049905/2021	2021-04-06	North America	USA	Aegis Sciences Corporation	Centers for Disease Control and Prevention Division of Viral Diseases, Pathogen Discovery	Dakota Howard et al
EPI_ISL_1836201	USA/NM-CDC-ASC210050569/2021	2021-04-07	North America	USA	Aegis Sciences Corporation	Centers for Disease Control and Prevention Division of Viral Diseases, Pathogen Discovery	Dakota Howard et al
EPI_ISL_1838373	USA/NM-CDC-ASC210053297/2021	2021-04-08	North America	USA	Aegis Sciences Corporation	Centers for Disease Control and Prevention Division of Viral Diseases, Pathogen Discovery	Dakota Howard et al
EPI_ISL_2147701	USA/NM-CDC-ASC210057860/2021	2021-05-03	North America	USA	Aegis Sciences Corporation	Centers for Disease Control and Prevention Division of Viral Diseases, Pathogen Discovery	Dakota Howard et al
EPI_ISL_2147864	USA/NM-CDC-ASC210057905/2021	2021-05-03	North America	USA	Aegis Sciences Corporation	Centers for Disease Control and Prevention Division of Viral Diseases, Pathogen Discovery	Dakota Howard et al
EPI_ISL_2147199	USA/NM-CDC-ASC210058906/2021	2021-05-04	North America	USA	Aegis Sciences Corporation	Centers for Disease Control and Prevention Division of Viral Diseases, Pathogen Discovery	Dakota Howard et al
EPI_ISL_2146116	USA/NM-CDC-ASC210059346/2021	2021-05-05	North America	USA	Aegis Sciences Corporation	Centers for Disease Control and Prevention Division of Viral Diseases, Pathogen Discovery	Dakota Howard et al
EPI_ISL_2146308	USA/NM-CDC-ASC210059780/2021	2021-05-06	North America	USA	Aegis Sciences Corporation	Centers for Disease Control and Prevention Division of Viral Diseases, Pathogen Discovery	Dakota Howard et al
EPI_ISL_2241660	USA/NM-CDC-ASC210061665/2021	2021-05-10	North America	USA	Aegis Sciences Corporation	Centers for Disease Control and Prevention Division of Viral Diseases, Pathogen Discovery	Dakota Howard et al
EPI_ISL_4362521	USA/NM-CDC-ASC210062019/2021	2021-05-11	North America	USA	Aegis Sciences Corporation	Centers for Disease Control and Prevention Division of Viral Diseases, Pathogen Discovery	Dakota Howard et al
EPI_ISL_2321325	USA/NM-CDC-ASC210063558/2021	2021-05-13	North America	USA	Aegis Sciences Corporation	Centers for Disease Control and Prevention Division of Viral Diseases, Pathogen Discovery	Dakota Howard et al
EPI_ISL_2321326	USA/NM-CDC-ASC210063559/2021	2021-05-13	North America	USA	Aegis Sciences Corporation	Centers for Disease Control and Prevention Division of Viral Diseases, Pathogen Discovery	Dakota Howard et al
EPI_ISL_2280754	USA/NM-CDC-ASC210063840/2021	2021-05-14	North America	USA	Aegis Sciences Corporation	Centers for Disease Control and Prevention Division of Viral Diseases, Pathogen Discovery	Dakota Howard et al
EPI_ISL_2280509	USA/NM-CDC-ASC210064553/2021	2021-05-17	North America	USA	Aegis Sciences Corporation	Centers for Disease Control and Prevention Division of Viral Diseases, Pathogen Discovery	Dakota Howard et al
EPI_ISL_2368275	USA/NM-CDC-ASC210064915/2021	2021-05-18	North America	USA	Aegis Sciences Corporation	Centers for Disease Control and Prevention Division of Viral Diseases, Pathogen Discovery	Dakota Howard et al
EPI_ISL_4361290	USA/NM-CDC-ASC210066055/2021	2021-05-21	North America	USA	Aegis Sciences Corporation	Centers for Disease Control and Prevention Division of Viral Diseases, Pathogen Discovery	Dakota Howard et al
EPI_ISL_2040426	USA/NM-CDC-ASC210071204/2021	2021-04-15	North America	USA	Aegis Sciences Corporation	Centers for Disease Control and Prevention Division of Viral Diseases, Pathogen Discovery	Dakota Howard et al
EPI_ISL_2201378	USA/NM-CDC-ASC210071885/2021	2021-04-15	North America	USA	Aegis Sciences Corporation	Centers for Disease Control and Prevention Division of Viral Diseases, Pathogen Discovery	Dakota Howard et al
EPI_ISL_2040806	USA/NM-CDC-ASC210072860/2021	2021-04-16	North America	USA	Aegis Sciences Corporation	Centers for Disease Control and Prevention Division of Viral Diseases, Pathogen Discovery	Dakota Howard et al
EPI_ISL_2040728	USA/NM-CDC-ASC210073106/2021	2021-04-15	North America	USA	Aegis Sciences Corporation	Centers for Disease Control and Prevention Division of Viral Diseases, Pathogen Discovery	Dakota Howard et al
EPI_ISL_2041726	USA/NM-CDC-ASC210075314/2021	2021-04-19	North America	USA	Aegis Sciences Corporation	Centers for Disease Control and Prevention Division of Viral Diseases, Pathogen Discovery	Dakota Howard et al
EPI_ISL_2041644	USA/NM-CDC-ASC210075662/2021	2021-04-16	North America	USA	Aegis Sciences Corporation	Centers for Disease Control and Prevention Division of Viral Diseases, Pathogen Discovery	Dakota Howard et al
EPI_ISL_2040114	USA/NM-CDC-ASC210076134/2021	2021-04-19	North America	USA	Aegis Sciences Corporation	Centers for Disease Control and Prevention Division of Viral Diseases, Pathogen Discovery	Dakota Howard et al
EPI_ISL_2039854	USA/NM-CDC-ASC210076274/2021	2021-04-19	North America	USA	Aegis Sciences Corporation	Centers for Disease Control and Prevention Division of Viral Diseases, Pathogen Discovery	Dakota Howard et al
EPI_ISL_4907828	USA/NM-CDC-ASC210097860/2021	2021-09-01	North America	USA	Aegis Sciences Corporation	Centers for Disease Control and Prevention Division of Viral Diseases, Pathogen Discovery	Dakota Howard et al
EPI_ISL_4496338	USA/NM-CDC-ASC210102314/2021	2021-08-30	North America	USA	Aegis Sciences Corporation	Centers for Disease Control and Prevention Division of Viral Diseases, Pathogen Discovery	Dakota Howard et al
EPI_ISL_2528727	USA/NM-CDC-ASC210106555/2021	2021-06-01	North America	USA	Aegis Sciences Corporation	Centers for Disease Control and Prevention Division of Viral Diseases, Pathogen Discovery	Dakota Howard et al
EPI_ISL_2528295	USA/NM-CDC-ASC210106850/2021	2021-06-03	North America	USA	Aegis Sciences Corporation	Centers for Disease Control and Prevention Division of Viral Diseases, Pathogen Discovery	Dakota Howard et al
EPI_ISL_2528819	USA/NM-CDC-ASC210107186/2021	2021-06-02	North America	USA	Aegis Sciences Corporation	Centers for Disease Control and Prevention Division of Viral Diseases, Pathogen Discovery	Dakota Howard et al
EPI_ISL_2687196	USA/NM-CDC-ASC210108110/2021	2021-06-06	North America	USA	Aegis Sciences Corporation	Centers for Disease Control and Prevention Division of Viral Diseases, Pathogen Discovery	Dakota Howard et al
EPI_ISL_2687579	USA/NM-CDC-ASC210108814/2021	2021-06-11	North America	USA	Aegis Sciences Corporation	Centers for Disease Control and Prevention Division of Viral Diseases, Pathogen Discovery	Dakota Howard et al
EPI_ISL_2687490	USA/NM-CDC-ASC210108855/2021	2021-06-11	North America	USA	Aegis Sciences Corporation	Centers for Disease Control and Prevention Division of Viral Diseases, Pathogen Discovery	Dakota Howard et al
EPI_ISL_2687517	USA/NM-CDC-ASC210108899/2021	2021-06-10	North America	USA	Aegis Sciences Corporation	Centers for Disease Control and Prevention Division of Viral Diseases, Pathogen Discovery	Dakota Howard et al
EPI_ISL_2687525	USA/NM-CDC-ASC210108912/2021	2021-06-10	North America	USA	Aegis Sciences Corporation	Centers for Disease Control and Prevention Division of Viral Diseases, Pathogen Discovery	Dakota Howard et al
EPI_ISL_2785250	USA/NM-CDC-ASC210109875/2021	2021-06-15	North America	USA	Aegis Sciences Corporation	Centers for Disease Control and Prevention Division of Viral Diseases, Pathogen Discovery	Dakota Howard et al
EPI_ISL_3305532	USA/NM-CDC-ASC210113313/2021	2021-07-12	North America	USA	Aegis Sciences Corporation	Centers for Disease Control and Prevention Division of Viral Diseases, Pathogen Discovery	Dakota Howard et al
EPI_ISL_3321869	USA/NM-CDC-ASC210114845/2021	2021-07-13	North America	USA	Aegis Sciences Corporation	Centers for Disease Control and Prevention Division of Viral Diseases, Pathogen Discovery	Dakota Howard et al
EPI_ISL_3860674	USA/NM-CDC-ASC210116047/2021	2021-08-05	North America	USA	Aegis Sciences Corporation	Centers for Disease Control and Prevention Division of Viral Diseases, Pathogen Discovery	Dakota Howard et al
EPI_ISL_3862844	USA/NM-CDC-ASC210116919/2021	2021-08-05	North America	USA	Aegis Sciences Corporation	Centers for Disease Control and Prevention Division of Viral Diseases, Pathogen Discovery	Dakota Howard et al
EPI_ISL_3862914	USA/NM-CDC-ASC210117078/2021	2021-08-06	North America	USA	Aegis Sciences Corporation	Centers for Disease Control and Prevention Division of Viral Diseases, Pathogen Discovery	Dakota Howard et al
EPI_ISL_4398612	USA/NM-CDC-ASC210117534/2021	2021-08-06	North America	USA	Aegis Sciences Corporation	Centers for Disease Control and Prevention Division of Viral Diseases, Pathogen Discovery	Dakota Howard et al
EPI_ISL_4141039	USA/NM-CDC-ASC210118482/2021	2021-08-17	North America	USA	Aegis Sciences Corporation	Centers for Disease Control and Prevention Division of Viral Diseases, Pathogen Discovery	Dakota Howard et al
EPI_ISL_4400676	USA/NM-CDC-ASC210119939/2021	2021-08-23	North America	USA	Aegis Sciences Corporation	Centers for Disease Control and Prevention Division of Viral Diseases, Pathogen Discovery	Dakota Howard et al
EPI_ISL_4905207	USA/NM-CDC-ASC210122877/2021	2021-08-25	North America	USA	Aegis Sciences Corporation	Centers for Disease Control and Prevention Division of Viral Diseases, Pathogen Discovery	Dakota Howard et al
EPI_ISL_4903677	USA/NM-CDC-ASC210123053/2021	2021-08-27	North America	USA	Aegis Sciences Corporation	Centers for Disease Control and Prevention Division of Viral Diseases, Pathogen Discovery	Dakota Howard et al
EPI_ISL_4906092	USA/NM-CDC-ASC210123446/2021	2021-08-26	North America	USA	Aegis Sciences Corporation	Centers for Disease Control and Prevention Division of Viral Diseases, Pathogen Discovery	Dakota Howard et al
EPI_ISL_4906094	USA/NM-CDC-ASC210123447/2021	2021-08-26	North America	USA	Aegis Sciences Corporation	Centers for Disease Control and Prevention Division of Viral Diseases, Pathogen Discovery	Dakota Howard et al
EPI_ISL_4911640	USA/NM-CDC-ASC210123661/2021	2021-08-25	North America	USA	Aegis Sciences Corporation	Centers for Disease Control and Prevention Division of Viral Diseases, Pathogen Discovery	Dakota Howard et al
EPI_ISL_4911642	USA/NM-CDC-ASC210123662/2021	2021-08-26	North America	USA	Aegis Sciences Corporation	Centers for Disease Control and Prevention Division of Viral Diseases, Pathogen Discovery	Dakota Howard et al
EPI_ISL_4911644	USA/NM-CDC-ASC210123663/2021	2021-08-25	North America	USA	Aegis Sciences Corporation	Centers for Disease Control and Prevention Division of Viral Diseases, Pathogen Discovery	Dakota Howard et al
EPI_ISL_4909935	USA/NM-CDC-ASC210126705/2021	2021-09-01	North America	USA	Aegis Sciences Corporation	Centers for Disease Control and Prevention Division of Viral Diseases, Pathogen Discovery	Dakota Howard et al
EPI_ISL_4535477	USA/NM-CDC-ASC210130784/2021	2021-09-07	North America	USA	Aegis Sciences Corporation	Centers for Disease Control and Prevention Division of Viral Diseases, Pathogen Discovery	Dakota Howard et al
EPI_ISL_4535479	USA/NM-CDC-ASC210130785/2021	2021-09-07	North America	USA	Aegis Sciences Corporation	Centers for Disease Control and Prevention Division of Viral Diseases, Pathogen Discovery	Dakota Howard et al
EPI_ISL_4535481	USA/NM-CDC-ASC210130786/2021	2021-09-07	North America	USA	Aegis Sciences Corporation	Centers for Disease Control and Prevention Division of Viral Diseases, Pathogen Discovery	Dakota Howard et al
EPI_ISL_4495496	USA/NM-CDC-ASC210132134/2021	2021-09-07	North America	USA	Aegis Sciences Corporation	Centers for Disease Control and Prevention Division of Viral Diseases, Pathogen Discovery	Dakota Howard et al
EPI_ISL_4495497	USA/NM-CDC-ASC210132135/2021	2021-09-07	North America	USA	Aegis Sciences Corporation	Centers for Disease Control and Prevention Division of Viral Diseases, Pathogen Discovery	Dakota Howard et al
EPI_ISL_4495498	USA/NM-CDC-ASC210132136/2021	2021-09-07	North America	USA	Aegis Sciences Corporation	Centers for Disease Control and Prevention Division of Viral Diseases, Pathogen Discovery	Dakota Howard et al
EPI_ISL_4540437	USA/NM-CDC-ASC210132978/2021	2021-09-07	North America	USA	Aegis Sciences Corporation	Centers for Disease Control and Prevention Division of Viral Diseases, Pathogen Discovery	Dakota Howard et al
EPI_ISL_4540438	USA/NM-CDC-ASC210132979/2021	2021-09-07	North America	USA	Aegis Sciences Corporation	Centers for Disease Control and Prevention Division of Viral Diseases, Pathogen Discovery	Dakota Howard et al
EPI_ISL_2875588	USA/NM-CDC-ASC210153766/2021	2021-06-22	North America	USA	Aegis Sciences Corporation	Centers for Disease Control and Prevention Division of Viral Diseases, Pathogen Discovery	Dakota Howard et al
EPI_ISL_2875751	USA/NM-CDC-ASC210153939/2021	2021-06-24	North America	USA	Aegis Sciences Corporation	Centers for Disease Control and Prevention Division of Viral Diseases, Pathogen Discovery	Dakota Howard et al
EPI_ISL_3325091	USA/NM-CDC-ASC210160377/2021	2021-07-19	North America	USA	Aegis Sciences Corporation	Centers for Disease Control and Prevention Division of Viral Diseases, Pathogen Discovery	Dakota Howard et al
EPI_ISL_3325092	USA/NM-CDC-ASC210160378/2021	2021-07-19	North America	USA	Aegis Sciences Corporation	Centers for Disease Control and Prevention Division of Viral Diseases, Pathogen Discovery	Dakota Howard et al
EPI_ISL_3325097	USA/NM-CDC-ASC210160383/2021	2021-07-19	North America	USA	Aegis Sciences Corporation	Centers for Disease Control and Prevention Division of Viral Diseases, Pathogen Discovery	Dakota Howard et al
EPI_ISL_3324652	USA/NM-CDC-ASC210161025/2021	2021-07-19	North America	USA	Aegis Sciences Corporation	Centers for Disease Control and Prevention Division of Viral Diseases, Pathogen Discovery	Dakota Howard et al
EPI_ISL_4363305	USA/NM-CDC-ASC210162929/2021	2021-07-21	North America	USA	Aegis Sciences Corporation	Centers for Disease Control and Prevention Division of Viral Diseases, Pathogen Discovery	Dakota Howard et al
EPI_ISL_4912674	USA/NM-CDC-ASC210173467/2021	2021-08-25	North America	USA	Aegis Sciences Corporation	Centers for Disease Control and Prevention Division of Viral Diseases, Pathogen Discovery	Dakota Howard et al
EPI_ISL_4911220	USA/NM-CDC-ASC210174526/2021	2021-08-25	North America	USA	Aegis Sciences Corporation	Centers for Disease Control and Prevention Division of Viral Diseases, Pathogen Discovery	Dakota Howard et al
EPI_ISL_4911224	USA/NM-CDC-ASC210174529/2021	2021-08-26	North America	USA	Aegis Sciences Corporation	Centers for Disease Control and Prevention Division of Viral Diseases, Pathogen Discovery	Dakota Howard et al
EPI_ISL_4909524	USA/NM-CDC-ASC210174871/2021	2021-08-25	North America	USA	Aegis Sciences Corporation	Centers for Disease Control and Prevention Division of Viral Diseases, Pathogen Discovery	Dakota Howard et al
EPI_ISL_4909526	USA/NM-CDC-ASC210174872/2021	2021-08-25	North America	USA	Aegis Sciences Corporation	Centers for Disease Control and Prevention Division of Viral Diseases, Pathogen Discovery	Dakota Howard et al
EPI_ISL_4540151	USA/NM-CDC-ASC210180849/2021	2021-08-28	North America	USA	Aegis Sciences Corporation	Centers for Disease Control and Prevention Division of Viral Diseases, Pathogen Discovery	Dakota Howard et al
EPI_ISL_4540185	USA/NM-CDC-ASC210180890/2021	2021-08-29	North America	USA	Aegis Sciences Corporation	Centers for Disease Control and Prevention Division of Viral Diseases, Pathogen Discovery	Dakota Howard et al
EPI_ISL_4554925	USA/NM-CDC-ASC210181327/2021	2021-08-28	North America	USA	Aegis Sciences Corporation	Centers for Disease Control and Prevention Division of Viral Diseases, Pathogen Discovery	Dakota Howard et al
EPI_ISL_4058643	USA/NM-CDC-ASC210182430/2021	2021-08-05	North America	USA	Aegis Sciences Corporation	Centers for Disease Control and Prevention Division of Viral Diseases, Pathogen Discovery	Dakota Howard et al
EPI_ISL_4058644	USA/NM-CDC-ASC210182431/2021	2021-08-05	North America	USA	Aegis Sciences Corporation	Centers for Disease Control and Prevention Division of Viral Diseases, Pathogen Discovery	Dakota Howard et al
EPI_ISL_4058645	USA/NM-CDC-ASC210182433/2021	2021-08-05	North America	USA	Aegis Sciences Corporation	Centers for Disease Control and Prevention Division of Viral Diseases, Pathogen Discovery	Dakota Howard et al
EPI_ISL_4058654	USA/NM-CDC-ASC210182447/2021	2021-08-05	North America	USA	Aegis Sciences Corporation	Centers for Disease Control and Prevention Division of Viral Diseases, Pathogen Discovery	Dakota Howard et al
EPI_ISL_4058673	USA/NM-CDC-ASC210182470/2021	2021-08-05	North America	USA	Aegis Sciences Corporation	Centers for Disease Control and Prevention Division of Viral Diseases, Pathogen Discovery	Dakota Howard et al
EPI_ISL_3858979	USA/NM-CDC-ASC210185425/2021	2021-08-06	North America	USA	Aegis Sciences Corporation	Centers for Disease Control and Prevention Division of Viral Diseases, Pathogen Discovery	Dakota Howard et al
EPI_ISL_4142224	USA/NM-CDC-ASC210192254/2021	2021-08-12	North America	USA	Aegis Sciences Corporation	Centers for Disease Control and Prevention Division of Viral Diseases, Pathogen Discovery	Dakota Howard et al
EPI_ISL_4140311	USA/NM-CDC-ASC210192946/2021	2021-08-19	North America	USA	Aegis Sciences Corporation	Centers for Disease Control and Prevention Division of Viral Diseases, Pathogen Discovery	Dakota Howard et al
EPI_ISL_4140312	USA/NM-CDC-ASC210192947/2021	2021-08-20	North America	USA	Aegis Sciences Corporation	Centers for Disease Control and Prevention Division of Viral Diseases, Pathogen Discovery	Dakota Howard et al
EPI_ISL_4140313	USA/NM-CDC-ASC210192948/2021	2021-08-20	North America	USA	Aegis Sciences Corporation	Centers for Disease Control and Prevention Division of Viral Diseases, Pathogen Discovery	Dakota Howard et al
EPI_ISL_3847239	USA/NM-CDC-ASC210201784/2021	2021-07-30	North America	USA	Aegis Sciences Corporation	Centers for Disease Control and Prevention Division of Viral Diseases, Pathogen Discovery	Dakota Howard et al
EPI_ISL_3847240	USA/NM-CDC-ASC210201785/2021	2021-07-30	North America	USA	Aegis Sciences Corporation	Centers for Disease Control and Prevention Division of Viral Diseases, Pathogen Discovery	Dakota Howard et al
EPI_ISL_3849882	USA/NM-CDC-ASC210201795/2021	2021-07-30	North America	USA	Aegis Sciences Corporation	Centers for Disease Control and Prevention Division of Viral Diseases, Pathogen Discovery	Dakota Howard et al
EPI_ISL_3852840	USA/NM-CDC-ASC210208123/2021	2021-08-02	North America	USA	Aegis Sciences Corporation	Centers for Disease Control and Prevention Division of Viral Diseases, Pathogen Discovery	Dakota Howard et al
EPI_ISL_3822876	USA/NM-CDC-ASC210208222/2021	2021-08-02	North America	USA	Aegis Sciences Corporation	Centers for Disease Control and Prevention Division of Viral Diseases, Pathogen Discovery	Dakota Howard et al
EPI_ISL_3822877	USA/NM-CDC-ASC210208224/2021	2021-08-02	North America	USA	Aegis Sciences Corporation	Centers for Disease Control and Prevention Division of Viral Diseases, Pathogen Discovery	Dakota Howard et al
EPI_ISL_3822878	USA/NM-CDC-ASC210208225/2021	2021-08-02	North America	USA	Aegis Sciences Corporation	Centers for Disease Control and Prevention Division of Viral Diseases, Pathogen Discovery	Dakota Howard et al
EPI_ISL_3822879	USA/NM-CDC-ASC210208227/2021	2021-08-02	North America	USA	Aegis Sciences Corporation	Centers for Disease Control and Prevention Division of Viral Diseases, Pathogen Discovery	Dakota Howard et al
EPI_ISL_3822880	USA/NM-CDC-ASC210208228/2021	2021-08-02	North America	USA	Aegis Sciences Corporation	Centers for Disease Control and Prevention Division of Viral Diseases, Pathogen Discovery	Dakota Howard et al
EPI_ISL_3822881	USA/NM-CDC-ASC210208230/2021	2021-08-02	North America	USA	Aegis Sciences Corporation	Centers for Disease Control and Prevention Division of Viral Diseases, Pathogen Discovery	Dakota Howard et al
EPI_ISL_3822882	USA/NM-CDC-ASC210208231/2021	2021-08-02	North America	USA	Aegis Sciences Corporation	Centers for Disease Control and Prevention Division of Viral Diseases, Pathogen Discovery	Dakota Howard et al
EPI_ISL_3822883	USA/NM-CDC-ASC210208232/2021	2021-08-02	North America	USA	Aegis Sciences Corporation	Centers for Disease Control and Prevention Division of Viral Diseases, Pathogen Discovery	Dakota Howard et al
EPI_ISL_3822756	USA/NM-CDC-ASC210208551/2021	2021-07-31	North America	USA	Aegis Sciences Corporation	Centers for Disease Control and Prevention Division of Viral Diseases, Pathogen Discovery	Dakota Howard et al
EPI_ISL_3822191	USA/NM-CDC-ASC210208904/2021	2021-08-01	North America	USA	Aegis Sciences Corporation	Centers for Disease Control and Prevention Division of Viral Diseases, Pathogen Discovery	Dakota Howard et al
EPI_ISL_3819069	USA/NM-CDC-ASC210208990/2021	2021-08-02	North America	USA	Aegis Sciences Corporation	Centers for Disease Control and Prevention Division of Viral Diseases, Pathogen Discovery	Dakota Howard et al
EPI_ISL_3818948	USA/NM-CDC-ASC210209452/2021	2021-08-02	North America	USA	Aegis Sciences Corporation	Centers for Disease Control and Prevention Division of Viral Diseases, Pathogen Discovery	Dakota Howard et al
EPI_ISL_3820530	USA/NM-CDC-ASC210209944/2021	2021-08-01	North America	USA	Aegis Sciences Corporation	Centers for Disease Control and Prevention Division of Viral Diseases, Pathogen Discovery	Dakota Howard et al
EPI_ISL_3820531	USA/NM-CDC-ASC210209945/2021	2021-08-01	North America	USA	Aegis Sciences Corporation	Centers for Disease Control and Prevention Division of Viral Diseases, Pathogen Discovery	Dakota Howard et al
EPI_ISL_3843255	USA/NM-CDC-ASC210230955/2021	2021-07-27	North America	USA	Aegis Sciences Corporation	Centers for Disease Control and Prevention Division of Viral Diseases, Pathogen Discovery	Dakota Howard et al
EPI_ISL_3846116	USA/NM-CDC-ASC210232895/2021	2021-07-28	North America	USA	Aegis Sciences Corporation	Centers for Disease Control and Prevention Division of Viral Diseases, Pathogen Discovery	Dakota Howard et al
EPI_ISL_3842533	USA/NM-CDC-ASC210233477/2021	2021-07-28	North America	USA	Aegis Sciences Corporation	Centers for Disease Control and Prevention Division of Viral Diseases, Pathogen Discovery	Dakota Howard et al
EPI_ISL_3844475	USA/NM-CDC-ASC210234032/2021	2021-07-28	North America	USA	Aegis Sciences Corporation	Centers for Disease Control and Prevention Division of Viral Diseases, Pathogen Discovery	Dakota Howard et al
EPI_ISL_3844484	USA/NM-CDC-ASC210234036/2021	2021-07-28	North America	USA	Aegis Sciences Corporation	Centers for Disease Control and Prevention Division of Viral Diseases, Pathogen Discovery	Dakota Howard et al
EPI_ISL_3848027	USA/NM-CDC-ASC210235371/2021	2021-07-29	North America	USA	Aegis Sciences Corporation	Centers for Disease Control and Prevention Division of Viral Diseases, Pathogen Discovery	Dakota Howard et al
EPI_ISL_3848082	USA/NM-CDC-ASC210235721/2021	2021-07-29	North America	USA	Aegis Sciences Corporation	Centers for Disease Control and Prevention Division of Viral Diseases, Pathogen Discovery	Dakota Howard et al
EPI_ISL_3819909	USA/NM-CDC-ASC210237701/2021	2021-08-01	North America	USA	Aegis Sciences Corporation	Centers for Disease Control and Prevention Division of Viral Diseases, Pathogen Discovery	Dakota Howard et al
EPI_ISL_3853137	USA/NM-CDC-ASC210238373/2021	2021-08-03	North America	USA	Aegis Sciences Corporation	Centers for Disease Control and Prevention Division of Viral Diseases, Pathogen Discovery	Dakota Howard et al
EPI_ISL_3856081	USA/NM-CDC-ASC210238727/2021	2021-08-01	North America	USA	Aegis Sciences Corporation	Centers for Disease Control and Prevention Division of Viral Diseases, Pathogen Discovery	Dakota Howard et al
EPI_ISL_3853117	USA/NM-CDC-ASC210239104/2021	2021-08-02	North America	USA	Aegis Sciences Corporation	Centers for Disease Control and Prevention Division of Viral Diseases, Pathogen Discovery	Dakota Howard et al
EPI_ISL_3853120	USA/NM-CDC-ASC210239108/2021	2021-08-02	North America	USA	Aegis Sciences Corporation	Centers for Disease Control and Prevention Division of Viral Diseases, Pathogen Discovery	Dakota Howard et al
EPI_ISL_3858652	USA/NM-CDC-ASC210239911/2021	2021-08-09	North America	USA	Aegis Sciences Corporation	Centers for Disease Control and Prevention Division of Viral Diseases, Pathogen Discovery	Dakota Howard et al
EPI_ISL_4360326	USA/NM-CDC-ASC210240151/2021	2021-07-21	North America	USA	Aegis Sciences Corporation	Centers for Disease Control and Prevention Division of Viral Diseases, Pathogen Discovery	Dakota Howard et al
EPI_ISL_4365619	USA/NM-CDC-ASC210240152/2021	2021-07-21	North America	USA	Aegis Sciences Corporation	Centers for Disease Control and Prevention Division of Viral Diseases, Pathogen Discovery	Dakota Howard et al
EPI_ISL_3324840	USA/NM-CDC-ASC210240324/2021	2021-07-21	North America	USA	Aegis Sciences Corporation	Centers for Disease Control and Prevention Division of Viral Diseases, Pathogen Discovery	Dakota Howard et al
EPI_ISL_4360449	USA/NM-CDC-ASC210240713/2021	2021-07-21	North America	USA	Aegis Sciences Corporation	Centers for Disease Control and Prevention Division of Viral Diseases, Pathogen Discovery	Dakota Howard et al
EPI_ISL_3817312	USA/NM-CDC-ASC210241984/2021	2021-07-23	North America	USA	Aegis Sciences Corporation	Centers for Disease Control and Prevention Division of Viral Diseases, Pathogen Discovery	Dakota Howard et al
EPI_ISL_4186486	USA/NM-CDC-ASC210242877/2021	2021-07-23	North America	USA	Aegis Sciences Corporation	Centers for Disease Control and Prevention Division of Viral Diseases, Pathogen Discovery	Dakota Howard et al
EPI_ISL_3816953	USA/NM-CDC-ASC210243032/2021	2021-07-23	North America	USA	Aegis Sciences Corporation	Centers for Disease Control and Prevention Division of Viral Diseases, Pathogen Discovery	Dakota Howard et al
EPI_ISL_3816954	USA/NM-CDC-ASC210243033/2021	2021-07-23	North America	USA	Aegis Sciences Corporation	Centers for Disease Control and Prevention Division of Viral Diseases, Pathogen Discovery	Dakota Howard et al
EPI_ISL_3817980	USA/NM-CDC-ASC210245458/2021	2021-07-25	North America	USA	Aegis Sciences Corporation	Centers for Disease Control and Prevention Division of Viral Diseases, Pathogen Discovery	Dakota Howard et al
EPI_ISL_3815805	USA/NM-CDC-ASC210246211/2021	2021-07-26	North America	USA	Aegis Sciences Corporation	Centers for Disease Control and Prevention Division of Viral Diseases, Pathogen Discovery	Dakota Howard et al
EPI_ISL_3815380	USA/NM-CDC-ASC210246705/2021	2021-07-24	North America	USA	Aegis Sciences Corporation	Centers for Disease Control and Prevention Division of Viral Diseases, Pathogen Discovery	Dakota Howard et al
EPI_ISL_3815915	USA/NM-CDC-ASC210247304/2021	2021-07-25	North America	USA	Aegis Sciences Corporation	Centers for Disease Control and Prevention Division of Viral Diseases, Pathogen Discovery	Dakota Howard et al
EPI_ISL_3814718	USA/NM-CDC-ASC210247425/2021	2021-07-24	North America	USA	Aegis Sciences Corporation	Centers for Disease Control and Prevention Division of Viral Diseases, Pathogen Discovery	Dakota Howard et al
EPI_ISL_4186193	USA/NM-CDC-ASC210247516/2021	2021-07-25	North America	USA	Aegis Sciences Corporation	Centers for Disease Control and Prevention Division of Viral Diseases, Pathogen Discovery	Dakota Howard et al
EPI_ISL_3851544	USA/NM-CDC-ASC210249082/2021	2021-07-27	North America	USA	Aegis Sciences Corporation	Centers for Disease Control and Prevention Division of Viral Diseases, Pathogen Discovery	Dakota Howard et al
EPI_ISL_3851552	USA/NM-CDC-ASC210249090/2021	2021-07-27	North America	USA	Aegis Sciences Corporation	Centers for Disease Control and Prevention Division of Viral Diseases, Pathogen Discovery	Dakota Howard et al
EPI_ISL_3851574	USA/NM-CDC-ASC210249114/2021	2021-07-27	North America	USA	Aegis Sciences Corporation	Centers for Disease Control and Prevention Division of Viral Diseases, Pathogen Discovery	Dakota Howard et al
EPI_ISL_3857715	USA/NM-CDC-ASC210269041/2021	2021-08-03	North America	USA	Aegis Sciences Corporation	Centers for Disease Control and Prevention Division of Viral Diseases, Pathogen Discovery	Dakota Howard et al
EPI_ISL_3857718	USA/NM-CDC-ASC210269045/2021	2021-08-03	North America	USA	Aegis Sciences Corporation	Centers for Disease Control and Prevention Division of Viral Diseases, Pathogen Discovery	Dakota Howard et al
EPI_ISL_3857722	USA/NM-CDC-ASC210269054/2021	2021-08-03	North America	USA	Aegis Sciences Corporation	Centers for Disease Control and Prevention Division of Viral Diseases, Pathogen Discovery	Dakota Howard et al
EPI_ISL_3857745	USA/NM-CDC-ASC210269080/2021	2021-08-03	North America	USA	Aegis Sciences Corporation	Centers for Disease Control and Prevention Division of Viral Diseases, Pathogen Discovery	Dakota Howard et al
EPI_ISL_3852415	USA/NM-CDC-ASC210269213/2021	2021-08-03	North America	USA	Aegis Sciences Corporation	Centers for Disease Control and Prevention Division of Viral Diseases, Pathogen Discovery	Dakota Howard et al
EPI_ISL_3858059	USA/NM-CDC-ASC210269388/2021	2021-08-03	North America	USA	Aegis Sciences Corporation	Centers for Disease Control and Prevention Division of Viral Diseases, Pathogen Discovery	Dakota Howard et al
EPI_ISL_3856530	USA/NM-CDC-ASC210270219/2021	2021-08-03	North America	USA	Aegis Sciences Corporation	Centers for Disease Control and Prevention Division of Viral Diseases, Pathogen Discovery	Dakota Howard et al
EPI_ISL_3862466	USA/NM-CDC-ASC210270461/2021	2021-08-04	North America	USA	Aegis Sciences Corporation	Centers for Disease Control and Prevention Division of Viral Diseases, Pathogen Discovery	Dakota Howard et al
EPI_ISL_3864129	USA/NM-CDC-ASC210270731/2021	2021-08-04	North America	USA	Aegis Sciences Corporation	Centers for Disease Control and Prevention Division of Viral Diseases, Pathogen Discovery	Dakota Howard et al
EPI_ISL_3856819	USA/NM-CDC-ASC210271460/2021	2021-08-04	North America	USA	Aegis Sciences Corporation	Centers for Disease Control and Prevention Division of Viral Diseases, Pathogen Discovery	Dakota Howard et al
EPI_ISL_3856356	USA/NM-CDC-ASC210272392/2021	2021-08-04	North America	USA	Aegis Sciences Corporation	Centers for Disease Control and Prevention Division of Viral Diseases, Pathogen Discovery	Dakota Howard et al
EPI_ISL_3864092	USA/NM-CDC-ASC210273147/2021	2021-08-04	North America	USA	Aegis Sciences Corporation	Centers for Disease Control and Prevention Division of Viral Diseases, Pathogen Discovery	Dakota Howard et al
EPI_ISL_4138913	USA/NM-CDC-ASC210274176/2021	2021-08-03	North America	USA	Aegis Sciences Corporation	Centers for Disease Control and Prevention Division of Viral Diseases, Pathogen Discovery	Dakota Howard et al
EPI_ISL_4139146	USA/NM-CDC-ASC210274985/2021	2021-08-03	North America	USA	Aegis Sciences Corporation	Centers for Disease Control and Prevention Division of Viral Diseases, Pathogen Discovery	Dakota Howard et al
EPI_ISL_3861903	USA/NM-CDC-ASC210276592/2021	2021-08-05	North America	USA	Aegis Sciences Corporation	Centers for Disease Control and Prevention Division of Viral Diseases, Pathogen Discovery	Dakota Howard et al
EPI_ISL_3861951	USA/NM-CDC-ASC210276637/2021	2021-08-04	North America	USA	Aegis Sciences Corporation	Centers for Disease Control and Prevention Division of Viral Diseases, Pathogen Discovery	Dakota Howard et al
EPI_ISL_4057001	USA/NM-CDC-ASC210277631/2021	2021-08-05	North America	USA	Aegis Sciences Corporation	Centers for Disease Control and Prevention Division of Viral Diseases, Pathogen Discovery	Dakota Howard et al
EPI_ISL_4057004	USA/NM-CDC-ASC210277635/2021	2021-08-05	North America	USA	Aegis Sciences Corporation	Centers for Disease Control and Prevention Division of Viral Diseases, Pathogen Discovery	Dakota Howard et al
EPI_ISL_4057005	USA/NM-CDC-ASC210277636/2021	2021-08-05	North America	USA	Aegis Sciences Corporation	Centers for Disease Control and Prevention Division of Viral Diseases, Pathogen Discovery	Dakota Howard et al
EPI_ISL_4057006	USA/NM-CDC-ASC210277637/2021	2021-08-05	North America	USA	Aegis Sciences Corporation	Centers for Disease Control and Prevention Division of Viral Diseases, Pathogen Discovery	Dakota Howard et al
EPI_ISL_4057008	USA/NM-CDC-ASC210277639/2021	2021-08-05	North America	USA	Aegis Sciences Corporation	Centers for Disease Control and Prevention Division of Viral Diseases, Pathogen Discovery	Dakota Howard et al
EPI_ISL_4057009	USA/NM-CDC-ASC210277640/2021	2021-08-05	North America	USA	Aegis Sciences Corporation	Centers for Disease Control and Prevention Division of Viral Diseases, Pathogen Discovery	Dakota Howard et al
EPI_ISL_4057769	USA/NM-CDC-ASC210277823/2021	2021-08-05	North America	USA	Aegis Sciences Corporation	Centers for Disease Control and Prevention Division of Viral Diseases, Pathogen Discovery	Dakota Howard et al
EPI_ISL_4057770	USA/NM-CDC-ASC210277824/2021	2021-08-05	North America	USA	Aegis Sciences Corporation	Centers for Disease Control and Prevention Division of Viral Diseases, Pathogen Discovery	Dakota Howard et al
EPI_ISL_3753322	USA/NM-CDC-ASC210278074/2021	2021-08-07	North America	USA	Aegis Sciences Corporation	Centers for Disease Control and Prevention Division of Viral Diseases, Pathogen Discovery	Dakota Howard et al
EPI_ISL_3753324	USA/NM-CDC-ASC210278076/2021	2021-08-07	North America	USA	Aegis Sciences Corporation	Centers for Disease Control and Prevention Division of Viral Diseases, Pathogen Discovery	Dakota Howard et al
EPI_ISL_1460234	USA/NM-CDC-FG-012982/2021	2021-03-15	North America	USA	Fulgent Genetics	Centers for Disease Control and Prevention Division of Viral Diseases, Pathogen Discovery	Dakota Howard et al
EPI_ISL_1460244	USA/NM-CDC-FG-013007/2021	2021-03-13	North America	USA	Fulgent Genetics	Centers for Disease Control and Prevention Division of Viral Diseases, Pathogen Discovery	Dakota Howard et al
EPI_ISL_1481821	USA/NM-CDC-FG-014484/2021	2021-03-08	North America	USA	Fulgent Genetics	Centers for Disease Control and Prevention Division of Viral Diseases, Pathogen Discovery	Dakota Howard et al
EPI_ISL_1525458	USA/NM-CDC-FG-016247/2021	2021-03-24	North America	USA	Fulgent Genetics	Centers for Disease Control and Prevention Division of Viral Diseases, Pathogen Discovery	Dakota Howard et al
EPI_ISL_1665924	USA/NM-CDC-FG-020665/2021	2021-03-31	North America	USA	Fulgent Genetics	Centers for Disease Control and Prevention Division of Viral Diseases, Pathogen Discovery	Dakota Howard et al
EPI_ISL_1666477	USA/NM-CDC-FG-021476/2021	2021-04-12	North America	USA	Fulgent Genetics	Centers for Disease Control and Prevention Division of Viral Diseases, Pathogen Discovery	Dakota Howard et al
EPI_ISL_1733977	USA/NM-CDC-FG-022163/2021	2021-04-05	North America	USA	Fulgent Genetics	Centers for Disease Control and Prevention Division of Viral Diseases, Pathogen Discovery	Dakota Howard et al
EPI_ISL_1734020	USA/NM-CDC-FG-022256/2021	2021-04-03	North America	USA	Fulgent Genetics	Centers for Disease Control and Prevention Division of Viral Diseases, Pathogen Discovery	Dakota Howard et al
EPI_ISL_1734225	USA/NM-CDC-FG-022618/2021	2021-04-05	North America	USA	Fulgent Genetics	Centers for Disease Control and Prevention Division of Viral Diseases, Pathogen Discovery	Dakota Howard et al
EPI_ISL_1734293	USA/NM-CDC-FG-022760/2021	2021-04-03	North America	USA	Fulgent Genetics	Centers for Disease Control and Prevention Division of Viral Diseases, Pathogen Discovery	Dakota Howard et al
EPI_ISL_2038108	USA/NM-CDC-FG-025195/2021	2021-04-12	North America	USA	Fulgent Genetics	Centers for Disease Control and Prevention Division of Viral Diseases, Pathogen Discovery	Dakota Howard et al
EPI_ISL_1840141	USA/NM-CDC-FG-026623/2021	2021-04-17	North America	USA	Fulgent Genetics	Centers for Disease Control and Prevention Division of Viral Diseases, Pathogen Discovery	Dakota Howard et al
EPI_ISL_1992558	USA/NM-CDC-FG-028826/2021	2021-04-16	North America	USA	Fulgent Genetics	Centers for Disease Control and Prevention Division of Viral Diseases, Pathogen Discovery	Dakota Howard et al
EPI_ISL_1992698	USA/NM-CDC-FG-029685/2021	2021-04-22	North America	USA	Fulgent Genetics	Centers for Disease Control and Prevention Division of Viral Diseases, Pathogen Discovery	Dakota Howard et al
EPI_ISL_2686549	USA/NM-CDC-FG-037531/2021	2021-06-11	North America	USA	Fulgent Genetics	Centers for Disease Control and Prevention Division of Viral Diseases, Pathogen Discovery	Dakota Howard et al
EPI_ISL_3608121	USA/NM-CDC-FG-072693/2021	2021-07-25	North America	USA	Fulgent Genetics	Centers for Disease Control and Prevention Division of Viral Diseases, Pathogen Discovery	Dakota Howard et al
EPI_ISL_4034252	USA/NM-CDC-FG-091667/2021	2021-08-18	North America	USA	Fulgent Genetics	Centers for Disease Control and Prevention Division of Viral Diseases, Pathogen Discovery	Dakota Howard et al
EPI_ISL_4201931	USA/NM-CDC-FG-094959/2021	2021-08-23	North America	USA	Fulgent Genetics	Centers for Disease Control and Prevention Division of Viral Diseases, Pathogen Discovery	Dakota Howard et al
EPI_ISL_4184715	USA/NM-CDC-FG-107573/2021	2021-08-30	North America	USA	Fulgent Genetics	Centers for Disease Control and Prevention Division of Viral Diseases, Pathogen Discovery	Dakota Howard et al
EPI_ISL_4139925	USA/NM-CDC-IBX008798637656/2021	2021-08-19	North America	USA	Infinity Biologix	Centers for Disease Control and Prevention Division of Viral Diseases, Pathogen Discovery	Dakota Howard et al
EPI_ISL_2088639	USA/NM-CDC-IBX030900363004/2021	2021-04-28	North America	USA	Infinity Biologix	Centers for Disease Control and Prevention Division of Viral Diseases, Pathogen Discovery	Dakota Howard et al
EPI_ISL_4904047	USA/NM-CDC-IBX032170718026/2021	2021-08-31	North America	USA	Infinity Biologix	Centers for Disease Control and Prevention Division of Viral Diseases, Pathogen Discovery	Dakota Howard et al
EPI_ISL_4541833	USA/NM-CDC-IBX038483922038/2021	2021-09-09	North America	USA	Infinity Biologix	Centers for Disease Control and Prevention Division of Viral Diseases, Pathogen Discovery	Dakota Howard et al
EPI_ISL_3610054	USA/NM-CDC-IBX038639300856/2021	2021-08-07	North America	USA	Infinity Biologix	Centers for Disease Control and Prevention Division of Viral Diseases, Pathogen Discovery	Dakota Howard et al
EPI_ISL_2652519	USA/NM-CDC-IBX039484602093/2021	2021-05-25	North America	USA	Infinity Biologix	Centers for Disease Control and Prevention Division of Viral Diseases, Pathogen Discovery	Dakota Howard et al
EPI_ISL_4817148	USA/NM-CDC-IBX041290922930/2021	2021-09-17	North America	USA	Infinity Biologix	Centers for Disease Control and Prevention Division of Viral Diseases, Pathogen Discovery	Dakota Howard et al
EPI_ISL_2087882	USA/NM-CDC-IBX067106594697/2021	2021-04-26	North America	USA	Infinity Biologix	Centers for Disease Control and Prevention Division of Viral Diseases, Pathogen Discovery	Dakota Howard et al
EPI_ISL_3020014	USA/NM-CDC-IBX076872572260/2021	2021-06-30	North America	USA	Infinity Biologix	Centers for Disease Control and Prevention Division of Viral Diseases, Pathogen Discovery	Dakota Howard et al
EPI_ISL_4904817	USA/NM-CDC-IBX121447756495/2021	2021-09-02	North America	USA	Infinity Biologix	Centers for Disease Control and Prevention Division of Viral Diseases, Pathogen Discovery	Dakota Howard et al
EPI_ISL_2652536	USA/NM-CDC-IBX130332095397/2021	2021-05-25	North America	USA	Infinity Biologix	Centers for Disease Control and Prevention Division of Viral Diseases, Pathogen Discovery	Dakota Howard et al
EPI_ISL_3610064	USA/NM-CDC-IBX133641247438/2021	2021-08-07	North America	USA	Infinity Biologix	Centers for Disease Control and Prevention Division of Viral Diseases, Pathogen Discovery	Dakota Howard et al
EPI_ISL_4021092	USA/NM-CDC-IBX133745082282/2021	2021-08-17	North America	USA	Infinity Biologix	Centers for Disease Control and Prevention Division of Viral Diseases, Pathogen Discovery	Dakota Howard et al
EPI_ISL_2652540	USA/NM-CDC-IBX143923077383/2021	2021-05-26	North America	USA	Infinity Biologix	Centers for Disease Control and Prevention Division of Viral Diseases, Pathogen Discovery	Dakota Howard et al
EPI_ISL_3720724	USA/NM-CDC-IBX156170349294/2021	2021-08-11	North America	USA	Infinity Biologix	Centers for Disease Control and Prevention Division of Viral Diseases, Pathogen Discovery	Dakota Howard et al
EPI_ISL_4817529	USA/NM-CDC-IBX161896411746/2021	2021-09-21	North America	USA	Infinity Biologix	Centers for Disease Control and Prevention Division of Viral Diseases, Pathogen Discovery	Dakota Howard et al
EPI_ISL_2282434	USA/NM-CDC-IBX165707532518/2021	2021-05-06	North America	USA	Infinity Biologix	Centers for Disease Control and Prevention Division of Viral Diseases, Pathogen Discovery	Dakota Howard et al
EPI_ISL_4542206	USA/NM-CDC-IBX169535253225/2021	2021-09-09	North America	USA	Infinity Biologix	Centers for Disease Control and Prevention Division of Viral Diseases, Pathogen Discovery	Dakota Howard et al
EPI_ISL_4904886	USA/NM-CDC-IBX190684259228/2021	2021-09-02	North America	USA	Infinity Biologix	Centers for Disease Control and Prevention Division of Viral Diseases, Pathogen Discovery	Dakota Howard et al
EPI_ISL_4903438	USA/NM-CDC-IBX211902735683/2021	2021-09-24	North America	USA	Infinity Biologix	Centers for Disease Control and Prevention Division of Viral Diseases, Pathogen Discovery	Dakota Howard et al
EPI_ISL_2087301	USA/NM-CDC-IBX221018604069/2021	2021-04-22	North America	USA	Infinity Biologix	Centers for Disease Control and Prevention Division of Viral Diseases, Pathogen Discovery	Dakota Howard et al
EPI_ISL_1693892	USA/NM-CDC-IBX230001186056/2021	2021-04-02	North America	USA	Infinity Biologix	Centers for Disease Control and Prevention Division of Viral Diseases, Pathogen Discovery	Dakota Howard et al
EPI_ISL_1795461	USA/NM-CDC-IBX230535232001/2021	2021-04-13	North America	USA	Infinity Biologix	Centers for Disease Control and Prevention Division of Viral Diseases, Pathogen Discovery	Dakota Howard et al
EPI_ISL_4541608	USA/NM-CDC-IBX250261425450/2021	2021-09-07	North America	USA	Infinity Biologix	Centers for Disease Control and Prevention Division of Viral Diseases, Pathogen Discovery	Dakota Howard et al
EPI_ISL_1694319	USA/NM-CDC-IBX260487439900/2021	2021-03-30	North America	USA	Infinity Biologix	Centers for Disease Control and Prevention Division of Viral Diseases, Pathogen Discovery	Dakota Howard et al
EPI_ISL_4822257	USA/NM-CDC-IBX261149833528/2021	2021-09-20	North America	USA	Infinity Biologix	Centers for Disease Control and Prevention Division of Viral Diseases, Pathogen Discovery	Dakota Howard et al
EPI_ISL_2375611	USA/NM-CDC-IBX262413904316/2021	2021-05-18	North America	USA	Infinity Biologix	Centers for Disease Control and Prevention Division of Viral Diseases, Pathogen Discovery	Dakota Howard et al
EPI_ISL_1795468	USA/NM-CDC-IBX266354366253/2021	2021-04-09	North America	USA	Infinity Biologix	Centers for Disease Control and Prevention Division of Viral Diseases, Pathogen Discovery	Dakota Howard et al
EPI_ISL_3610082	USA/NM-CDC-IBX270733584570/2021	2021-08-06	North America	USA	Infinity Biologix	Centers for Disease Control and Prevention Division of Viral Diseases, Pathogen Discovery	Dakota Howard et al
EPI_ISL_2686859	USA/NM-CDC-IBX273498688282/2021	2021-06-12	North America	USA	Infinity Biologix	Centers for Disease Control and Prevention Division of Viral Diseases, Pathogen Discovery	Dakota Howard et al
EPI_ISL_1588056	USA/NM-CDC-IBX281703319739/2021	2021-04-01	North America	USA	Infinity Biologix	Centers for Disease Control and Prevention Division of Viral Diseases, Pathogen Discovery	Dakota Howard et al
EPI_ISL_3610085	USA/NM-CDC-IBX282125619020/2021	2021-08-07	North America	USA	Infinity Biologix	Centers for Disease Control and Prevention Division of Viral Diseases, Pathogen Discovery	Dakota Howard et al
EPI_ISL_3609919	USA/NM-CDC-IBX288230172478/2021	2021-08-03	North America	USA	Infinity Biologix	Centers for Disease Control and Prevention Division of Viral Diseases, Pathogen Discovery	Dakota Howard et al
EPI_ISL_1818085	USA/NM-CDC-IBX294405497900/2021	2021-04-05	North America	USA	Infinity Biologix	Centers for Disease Control and Prevention Division of Viral Diseases, Pathogen Discovery	Dakota Howard et al
EPI_ISL_2087303	USA/NM-CDC-IBX303888427378/2021	2021-04-22	North America	USA	Infinity Biologix	Centers for Disease Control and Prevention Division of Viral Diseases, Pathogen Discovery	Dakota Howard et al
EPI_ISL_4817531	USA/NM-CDC-IBX308972310973/2021	2021-09-21	North America	USA	Infinity Biologix	Centers for Disease Control and Prevention Division of Viral Diseases, Pathogen Discovery	Dakota Howard et al
EPI_ISL_3658878	USA/NM-CDC-IBX320117058116/2021	2021-08-10	North America	USA	Infinity Biologix	Centers for Disease Control and Prevention Division of Viral Diseases, Pathogen Discovery	Dakota Howard et al
EPI_ISL_4817532	USA/NM-CDC-IBX340420614328/2021	2021-09-21	North America	USA	Infinity Biologix	Centers for Disease Control and Prevention Division of Viral Diseases, Pathogen Discovery	Dakota Howard et al
EPI_ISL_4817866	USA/NM-CDC-IBX344936324883/2021	2021-09-22	North America	USA	Infinity Biologix	Centers for Disease Control and Prevention Division of Viral Diseases, Pathogen Discovery	Dakota Howard et al
EPI_ISL_4817168	USA/NM-CDC-IBX348841610768/2021	2021-09-17	North America	USA	Infinity Biologix	Centers for Disease Control and Prevention Division of Viral Diseases, Pathogen Discovery	Dakota Howard et al
EPI_ISL_4904173	USA/NM-CDC-IBX355073247605/2021	2021-09-01	North America	USA	Infinity Biologix	Centers for Disease Control and Prevention Division of Viral Diseases, Pathogen Discovery	Dakota Howard et al
EPI_ISL_2089292	USA/NM-CDC-IBX370552348506/2021	2021-04-29	North America	USA	Infinity Biologix	Centers for Disease Control and Prevention Division of Viral Diseases, Pathogen Discovery	Dakota Howard et al
EPI_ISL_4817535	USA/NM-CDC-IBX372783821606/2021	2021-09-21	North America	USA	Infinity Biologix	Centers for Disease Control and Prevention Division of Viral Diseases, Pathogen Discovery	Dakota Howard et al
EPI_ISL_4139985	USA/NM-CDC-IBX382709552437/2021	2021-08-18	North America	USA	Infinity Biologix	Centers for Disease Control and Prevention Division of Viral Diseases, Pathogen Discovery	Dakota Howard et al
EPI_ISL_3720752	USA/NM-CDC-IBX392980722750/2021	2021-08-11	North America	USA	Infinity Biologix	Centers for Disease Control and Prevention Division of Viral Diseases, Pathogen Discovery	Dakota Howard et al
EPI_ISL_4903274	USA/NM-CDC-IBX406650329647/2021	2021-09-21	North America	USA	Infinity Biologix	Centers for Disease Control and Prevention Division of Viral Diseases, Pathogen Discovery	Dakota Howard et al
EPI_ISL_4246949	USA/NM-CDC-IBX407866401324/2021	2021-08-24	North America	USA	Infinity Biologix	Centers for Disease Control and Prevention Division of Viral Diseases, Pathogen Discovery	Dakota Howard et al
EPI_ISL_4817537	USA/NM-CDC-IBX415138330644/2021	2021-09-21	North America	USA	Infinity Biologix	Centers for Disease Control and Prevention Division of Viral Diseases, Pathogen Discovery	Dakota Howard et al
EPI_ISL_3397347	USA/NM-CDC-IBX416959391272/2021	2021-07-29	North America	USA	Infinity Biologix	Centers for Disease Control and Prevention Division of Viral Diseases, Pathogen Discovery	Dakota Howard et al
EPI_ISL_4817539	USA/NM-CDC-IBX420999243950/2021	2021-09-21	North America	USA	Infinity Biologix	Centers for Disease Control and Prevention Division of Viral Diseases, Pathogen Discovery	Dakota Howard et al
EPI_ISL_4139223	USA/NM-CDC-IBX425023524003/2021	2021-08-19	North America	USA	Infinity Biologix	Centers for Disease Control and Prevention Division of Viral Diseases, Pathogen Discovery	Dakota Howard et al
EPI_ISL_4817540	USA/NM-CDC-IBX431176518260/2021	2021-09-21	North America	USA	Infinity Biologix	Centers for Disease Control and Prevention Division of Viral Diseases, Pathogen Discovery	Dakota Howard et al
EPI_ISL_4817126	USA/NM-CDC-IBX452214959079/2021	2021-09-17	North America	USA	Infinity Biologix	Centers for Disease Control and Prevention Division of Viral Diseases, Pathogen Discovery	Dakota Howard et al
EPI_ISL_2088646	USA/NM-CDC-IBX455531839863/2021	2021-04-28	North America	USA	Infinity Biologix	Centers for Disease Control and Prevention Division of Viral Diseases, Pathogen Discovery	Dakota Howard et al
EPI_ISL_2372795	USA/NM-CDC-IBX456729554381/2021	2021-05-12	North America	USA	Infinity Biologix	Centers for Disease Control and Prevention Division of Viral Diseases, Pathogen Discovery	Dakota Howard et al
EPI_ISL_2088764	USA/NM-CDC-IBX458291886867/2021	2021-05-01	North America	USA	Infinity Biologix	Centers for Disease Control and Prevention Division of Viral Diseases, Pathogen Discovery	Dakota Howard et al
EPI_ISL_2283429	USA/NM-CDC-IBX462542650854/2021	2021-04-15	North America	USA	Infinity Biologix	Centers for Disease Control and Prevention Division of Viral Diseases, Pathogen Discovery	Dakota Howard et al
EPI_ISL_2282477	USA/NM-CDC-IBX469727251177/2021	2021-05-08	North America	USA	Infinity Biologix	Centers for Disease Control and Prevention Division of Viral Diseases, Pathogen Discovery	Dakota Howard et al
EPI_ISL_2282314	USA/NM-CDC-IBX469923437352/2021	2021-05-06	North America	USA	Infinity Biologix	Centers for Disease Control and Prevention Division of Viral Diseases, Pathogen Discovery	Dakota Howard et al
EPI_ISL_3754659	USA/NM-CDC-IBX472158539810/2021	2021-08-12	North America	USA	Infinity Biologix	Centers for Disease Control and Prevention Division of Viral Diseases, Pathogen Discovery	Dakota Howard et al
EPI_ISL_4822275	USA/NM-CDC-IBX477522432017/2021	2021-09-20	North America	USA	Infinity Biologix	Centers for Disease Control and Prevention Division of Viral Diseases, Pathogen Discovery	Dakota Howard et al
EPI_ISL_2089313	USA/NM-CDC-IBX477730037915/2021	2021-04-29	North America	USA	Infinity Biologix	Centers for Disease Control and Prevention Division of Viral Diseases, Pathogen Discovery	Dakota Howard et al
EPI_ISL_4140005	USA/NM-CDC-IBX483228854414/2021	2021-08-18	North America	USA	Infinity Biologix	Centers for Disease Control and Prevention Division of Viral Diseases, Pathogen Discovery	Dakota Howard et al
EPI_ISL_4139225	USA/NM-CDC-IBX483560918773/2021	2021-08-19	North America	USA	Infinity Biologix	Centers for Disease Control and Prevention Division of Viral Diseases, Pathogen Discovery	Dakota Howard et al
EPI_ISL_4021216	USA/NM-CDC-IBX489427940515/2021	2021-08-18	North America	USA	Infinity Biologix	Centers for Disease Control and Prevention Division of Viral Diseases, Pathogen Discovery	Dakota Howard et al
EPI_ISL_2686874	USA/NM-CDC-IBX489741337622/2021	2021-06-11	North America	USA	Infinity Biologix	Centers for Disease Control and Prevention Division of Viral Diseases, Pathogen Discovery	Dakota Howard et al
EPI_ISL_4822274	USA/NM-CDC-IBX501902079163/2021	2021-09-20	North America	USA	Infinity Biologix	Centers for Disease Control and Prevention Division of Viral Diseases, Pathogen Discovery	Dakota Howard et al
EPI_ISL_3609952	USA/NM-CDC-IBX513067023845/2021	2021-08-04	North America	USA	Infinity Biologix	Centers for Disease Control and Prevention Division of Viral Diseases, Pathogen Discovery	Dakota Howard et al
EPI_ISL_4541264	USA/NM-CDC-IBX526240880108/2021	2021-09-09	North America	USA	Infinity Biologix	Centers for Disease Control and Prevention Division of Viral Diseases, Pathogen Discovery	Dakota Howard et al
EPI_ISL_3610115	USA/NM-CDC-IBX528849895330/2021	2021-08-07	North America	USA	Infinity Biologix	Centers for Disease Control and Prevention Division of Viral Diseases, Pathogen Discovery	Dakota Howard et al
EPI_ISL_1588274	USA/NM-CDC-IBX529212293682/2021	2021-03-31	North America	USA	Infinity Biologix	Centers for Disease Control and Prevention Division of Viral Diseases, Pathogen Discovery	Dakota Howard et al
EPI_ISL_4823310	USA/NM-CDC-IBX532203031939/2021	2021-09-23	North America	USA	Infinity Biologix	Centers for Disease Control and Prevention Division of Viral Diseases, Pathogen Discovery	Dakota Howard et al
EPI_ISL_2652608	USA/NM-CDC-IBX532487510690/2021	2021-05-26	North America	USA	Infinity Biologix	Centers for Disease Control and Prevention Division of Viral Diseases, Pathogen Discovery	Dakota Howard et al
EPI_ISL_3610903	USA/NM-CDC-IBX534479125445/2021	2021-07-27	North America	USA	Infinity Biologix	Centers for Disease Control and Prevention Division of Viral Diseases, Pathogen Discovery	Dakota Howard et al
EPI_ISL_3609956	USA/NM-CDC-IBX536582389202/2021	2021-08-05	North America	USA	Infinity Biologix	Centers for Disease Control and Prevention Division of Viral Diseases, Pathogen Discovery	Dakota Howard et al
EPI_ISL_4541045	USA/NM-CDC-IBX536794905760/2021	2021-09-10	North America	USA	Infinity Biologix	Centers for Disease Control and Prevention Division of Viral Diseases, Pathogen Discovery	Dakota Howard et al
EPI_ISL_4817132	USA/NM-CDC-IBX568470241085/2021	2021-09-17	North America	USA	Infinity Biologix	Centers for Disease Control and Prevention Division of Viral Diseases, Pathogen Discovery	Dakota Howard et al
EPI_ISL_2089342	USA/NM-CDC-IBX587203735982/2021	2021-04-30	North America	USA	Infinity Biologix	Centers for Disease Control and Prevention Division of Viral Diseases, Pathogen Discovery	Dakota Howard et al
EPI_ISL_4817113	USA/NM-CDC-IBX591738180561/2021	2021-09-17	North America	USA	Infinity Biologix	Centers for Disease Control and Prevention Division of Viral Diseases, Pathogen Discovery	Dakota Howard et al
EPI_ISL_2087763	USA/NM-CDC-IBX598974177576/2021	2021-04-27	North America	USA	Infinity Biologix	Centers for Disease Control and Prevention Division of Viral Diseases, Pathogen Discovery	Dakota Howard et al
EPI_ISL_3610048	USA/NM-CDC-IBX599080839812/2021	2021-08-03	North America	USA	Infinity Biologix	Centers for Disease Control and Prevention Division of Viral Diseases, Pathogen Discovery	Dakota Howard et al
EPI_ISL_4817287	USA/NM-CDC-IBX600382765787/2021	2021-09-18	North America	USA	Infinity Biologix	Centers for Disease Control and Prevention Division of Viral Diseases, Pathogen Discovery	Dakota Howard et al
EPI_ISL_4140026	USA/NM-CDC-IBX605056402395/2021	2021-08-19	North America	USA	Infinity Biologix	Centers for Disease Control and Prevention Division of Viral Diseases, Pathogen Discovery	Dakota Howard et al
EPI_ISL_4817514	USA/NM-CDC-IBX605624226249/2021	2021-09-21	North America	USA	Infinity Biologix	Centers for Disease Control and Prevention Division of Viral Diseases, Pathogen Discovery	Dakota Howard et al
EPI_ISL_3020038	USA/NM-CDC-IBX607275251641/2021	2021-06-30	North America	USA	Infinity Biologix	Centers for Disease Control and Prevention Division of Viral Diseases, Pathogen Discovery	Dakota Howard et al
EPI_ISL_4541982	USA/NM-CDC-IBX624914325769/2021	2021-09-09	North America	USA	Infinity Biologix	Centers for Disease Control and Prevention Division of Viral Diseases, Pathogen Discovery	Dakota Howard et al
EPI_ISL_4541984	USA/NM-CDC-IBX635794919678/2021	2021-09-09	North America	USA	Infinity Biologix	Centers for Disease Control and Prevention Division of Viral Diseases, Pathogen Discovery	Dakota Howard et al
EPI_ISL_4140038	USA/NM-CDC-IBX662253524045/2021	2021-08-18	North America	USA	Infinity Biologix	Centers for Disease Control and Prevention Division of Viral Diseases, Pathogen Discovery	Dakota Howard et al
EPI_ISL_4905184	USA/NM-CDC-IBX666546883264/2021	2021-09-02	North America	USA	Infinity Biologix	Centers for Disease Control and Prevention Division of Viral Diseases, Pathogen Discovery	Dakota Howard et al
EPI_ISL_4823317	USA/NM-CDC-IBX674400448449/2021	2021-09-23	North America	USA	Infinity Biologix	Centers for Disease Control and Prevention Division of Viral Diseases, Pathogen Discovery	Dakota Howard et al
EPI_ISL_4817299	USA/NM-CDC-IBX680274309269/2021	2021-09-18	North America	USA	Infinity Biologix	Centers for Disease Control and Prevention Division of Viral Diseases, Pathogen Discovery	Dakota Howard et al
EPI_ISL_4246972	USA/NM-CDC-IBX702387368432/2021	2021-08-25	North America	USA	Infinity Biologix	Centers for Disease Control and Prevention Division of Viral Diseases, Pathogen Discovery	Dakota Howard et al
EPI_ISL_4817134	USA/NM-CDC-IBX706542755193/2021	2021-09-17	North America	USA	Infinity Biologix	Centers for Disease Control and Prevention Division of Viral Diseases, Pathogen Discovery	Dakota Howard et al
EPI_ISL_2282805	USA/NM-CDC-IBX709487121972/2021	2021-05-04	North America	USA	Infinity Biologix	Centers for Disease Control and Prevention Division of Viral Diseases, Pathogen Discovery	Dakota Howard et al
EPI_ISL_3609978	USA/NM-CDC-IBX709995603396/2021	2021-08-04	North America	USA	Infinity Biologix	Centers for Disease Control and Prevention Division of Viral Diseases, Pathogen Discovery	Dakota Howard et al
EPI_ISL_4139357	USA/NM-CDC-IBX715323238123/2021	2021-08-20	North America	USA	Infinity Biologix	Centers for Disease Control and Prevention Division of Viral Diseases, Pathogen Discovery	Dakota Howard et al
EPI_ISL_4817508	USA/NM-CDC-IBX715818702741/2021	2021-09-21	North America	USA	Infinity Biologix	Centers for Disease Control and Prevention Division of Viral Diseases, Pathogen Discovery	Dakota Howard et al
EPI_ISL_4139359	USA/NM-CDC-IBX718515421440/2021	2021-08-21	North America	USA	Infinity Biologix	Centers for Disease Control and Prevention Division of Viral Diseases, Pathogen Discovery	Dakota Howard et al
EPI_ISL_2557558	USA/NM-CDC-IBX723677207207/2021	2021-05-28	North America	USA	Infinity Biologix	Centers for Disease Control and Prevention Division of Viral Diseases, Pathogen Discovery	Dakota Howard et al
EPI_ISL_3020044	USA/NM-CDC-IBX724375010533/2021	2021-06-30	North America	USA	Infinity Biologix	Centers for Disease Control and Prevention Division of Viral Diseases, Pathogen Discovery	Dakota Howard et al
EPI_ISL_4817231	USA/NM-CDC-IBX730343642879/2021	2021-09-18	North America	USA	Infinity Biologix	Centers for Disease Control and Prevention Division of Viral Diseases, Pathogen Discovery	Dakota Howard et al
EPI_ISL_4905192	USA/NM-CDC-IBX741802527615/2021	2021-09-03	North America	USA	Infinity Biologix	Centers for Disease Control and Prevention Division of Viral Diseases, Pathogen Discovery	Dakota Howard et al
EPI_ISL_3609984	USA/NM-CDC-IBX751116382518/2021	2021-08-05	North America	USA	Infinity Biologix	Centers for Disease Control and Prevention Division of Viral Diseases, Pathogen Discovery	Dakota Howard et al
EPI_ISL_4139364	USA/NM-CDC-IBX758832022423/2021	2021-08-21	North America	USA	Infinity Biologix	Centers for Disease Control and Prevention Division of Viral Diseases, Pathogen Discovery	Dakota Howard et al
EPI_ISL_4817755	USA/NM-CDC-IBX760781828379/2021	2021-09-22	North America	USA	Infinity Biologix	Centers for Disease Control and Prevention Division of Viral Diseases, Pathogen Discovery	Dakota Howard et al
EPI_ISL_4541077	USA/NM-CDC-IBX765833987730/2021	2021-09-10	North America	USA	Infinity Biologix	Centers for Disease Control and Prevention Division of Viral Diseases, Pathogen Discovery	Dakota Howard et al
EPI_ISL_4139875	USA/NM-CDC-IBX771314628363/2021	2021-08-21	North America	USA	Infinity Biologix	Centers for Disease Control and Prevention Division of Viral Diseases, Pathogen Discovery	Dakota Howard et al
EPI_ISL_4139368	USA/NM-CDC-IBX773444788836/2021	2021-08-20	North America	USA	Infinity Biologix	Centers for Disease Control and Prevention Division of Viral Diseases, Pathogen Discovery	Dakota Howard et al
EPI_ISL_4823335	USA/NM-CDC-IBX775730437619/2021	2021-09-23	North America	USA	Infinity Biologix	Centers for Disease Control and Prevention Division of Viral Diseases, Pathogen Discovery	Dakota Howard et al
EPI_ISL_2652654	USA/NM-CDC-IBX784720851952/2021	2021-05-19	North America	USA	Infinity Biologix	Centers for Disease Control and Prevention Division of Viral Diseases, Pathogen Discovery	Dakota Howard et al
EPI_ISL_4139235	USA/NM-CDC-IBX785507083105/2021	2021-08-20	North America	USA	Infinity Biologix	Centers for Disease Control and Prevention Division of Viral Diseases, Pathogen Discovery	Dakota Howard et al
EPI_ISL_4822242	USA/NM-CDC-IBX790984019055/2021	2021-09-16	North America	USA	Infinity Biologix	Centers for Disease Control and Prevention Division of Viral Diseases, Pathogen Discovery	Dakota Howard et al
EPI_ISL_4817566	USA/NM-CDC-IBX806980904854/2021	2021-09-22	North America	USA	Infinity Biologix	Centers for Disease Control and Prevention Division of Viral Diseases, Pathogen Discovery	Dakota Howard et al
EPI_ISL_4904584	USA/NM-CDC-IBX815450578426/2021	2021-08-31	North America	USA	Infinity Biologix	Centers for Disease Control and Prevention Division of Viral Diseases, Pathogen Discovery	Dakota Howard et al
EPI_ISL_4817208	USA/NM-CDC-IBX819021584440/2021	2021-09-17	North America	USA	Infinity Biologix	Centers for Disease Control and Prevention Division of Viral Diseases, Pathogen Discovery	Dakota Howard et al
EPI_ISL_2283532	USA/NM-CDC-IBX828307495686/2021	2021-04-16	North America	USA	Infinity Biologix	Centers for Disease Control and Prevention Division of Viral Diseases, Pathogen Discovery	Dakota Howard et al
EPI_ISL_4817516	USA/NM-CDC-IBX829858551807/2021	2021-09-21	North America	USA	Infinity Biologix	Centers for Disease Control and Prevention Division of Viral Diseases, Pathogen Discovery	Dakota Howard et al
EPI_ISL_4139236	USA/NM-CDC-IBX836784464455/2021	2021-08-19	North America	USA	Infinity Biologix	Centers for Disease Control and Prevention Division of Viral Diseases, Pathogen Discovery	Dakota Howard et al
EPI_ISL_4817153	USA/NM-CDC-IBX867692857966/2021	2021-09-17	North America	USA	Infinity Biologix	Centers for Disease Control and Prevention Division of Viral Diseases, Pathogen Discovery	Dakota Howard et al
EPI_ISL_4534048	USA/NM-CDC-IBX883337114063/2021	2021-09-09	North America	USA	Infinity Biologix	Centers for Disease Control and Prevention Division of Viral Diseases, Pathogen Discovery	Dakota Howard et al
EPI_ISL_4139385	USA/NM-CDC-IBX885395122016/2021	2021-08-21	North America	USA	Infinity Biologix	Centers for Disease Control and Prevention Division of Viral Diseases, Pathogen Discovery	Dakota Howard et al
EPI_ISL_2282580	USA/NM-CDC-IBX901262903257/2021	2021-05-07	North America	USA	Infinity Biologix	Centers for Disease Control and Prevention Division of Viral Diseases, Pathogen Discovery	Dakota Howard et al
EPI_ISL_1588374	USA/NM-CDC-IBX904236481133/2021	2021-03-31	North America	USA	Infinity Biologix	Centers for Disease Control and Prevention Division of Viral Diseases, Pathogen Discovery	Dakota Howard et al
EPI_ISL_3611013	USA/NM-CDC-IBX928671897491/2021	2021-07-27	North America	USA	Infinity Biologix	Centers for Disease Control and Prevention Division of Viral Diseases, Pathogen Discovery	Dakota Howard et al
EPI_ISL_3397445	USA/NM-CDC-IBX932066856754/2021	2021-07-31	North America	USA	Infinity Biologix	Centers for Disease Control and Prevention Division of Viral Diseases, Pathogen Discovery	Dakota Howard et al
EPI_ISL_4542045	USA/NM-CDC-IBX937210549720/2021	2021-09-09	North America	USA	Infinity Biologix	Centers for Disease Control and Prevention Division of Viral Diseases, Pathogen Discovery	Dakota Howard et al
EPI_ISL_4905236	USA/NM-CDC-IBX938785268506/2021	2021-09-03	North America	USA	Infinity Biologix	Centers for Disease Control and Prevention Division of Viral Diseases, Pathogen Discovery	Dakota Howard et al
EPI_ISL_4817165	USA/NM-CDC-IBX956806409129/2021	2021-09-17	North America	USA	Infinity Biologix	Centers for Disease Control and Prevention Division of Viral Diseases, Pathogen Discovery	Dakota Howard et al
EPI_ISL_4139395	USA/NM-CDC-IBX964645677464/2021	2021-08-19	North America	USA	Infinity Biologix	Centers for Disease Control and Prevention Division of Viral Diseases, Pathogen Discovery	Dakota Howard et al
EPI_ISL_2089414	USA/NM-CDC-IBX968474446163/2021	2021-04-29	North America	USA	Infinity Biologix	Centers for Disease Control and Prevention Division of Viral Diseases, Pathogen Discovery	Dakota Howard et al
EPI_ISL_4817521	USA/NM-CDC-IBX969275234863/2021	2021-09-21	North America	USA	Infinity Biologix	Centers for Disease Control and Prevention Division of Viral Diseases, Pathogen Discovery	Dakota Howard et al
EPI_ISL_4903302	USA/NM-CDC-IBX973403442241/2021	2021-09-21	North America	USA	Infinity Biologix	Centers for Disease Control and Prevention Division of Viral Diseases, Pathogen Discovery	Dakota Howard et al
EPI_ISL_2283572	USA/NM-CDC-IBX973916152994/2021	2021-04-14	North America	USA	Infinity Biologix	Centers for Disease Control and Prevention Division of Viral Diseases, Pathogen Discovery	Dakota Howard et al
EPI_ISL_3720804	USA/NM-CDC-IBX979230881791/2021	2021-08-11	North America	USA	Infinity Biologix	Centers for Disease Control and Prevention Division of Viral Diseases, Pathogen Discovery	Dakota Howard et al
EPI_ISL_4817143	USA/NM-CDC-IBX979523452076/2021	2021-09-17	North America	USA	Infinity Biologix	Centers for Disease Control and Prevention Division of Viral Diseases, Pathogen Discovery	Dakota Howard et al
EPI_ISL_3610006	USA/NM-CDC-IBX980231888804/2021	2021-08-05	North America	USA	Infinity Biologix	Centers for Disease Control and Prevention Division of Viral Diseases, Pathogen Discovery	Dakota Howard et al
EPI_ISL_4139401	USA/NM-CDC-IBX986565118561/2021	2021-08-20	North America	USA	Infinity Biologix	Centers for Disease Control and Prevention Division of Viral Diseases, Pathogen Discovery	Dakota Howard et al
EPI_ISL_2089417	USA/NM-CDC-IBX988048288787/2021	2021-04-29	North America	USA	Infinity Biologix	Centers for Disease Control and Prevention Division of Viral Diseases, Pathogen Discovery	Dakota Howard et al
EPI_ISL_812199	USA/NM-CDC-KCDB-3705/2020	2020-03-10	North America	USA	NM Dept. Health, Scientific Laboratory Division	Pathogen Discovery, Respiratory Viruses Branch, Division of Viral Diseases, Centers for Disease Control and Prevention	Yan Li et al
EPI_ISL_812200	USA/NM-CDC-KCDH-3706/2020	2020-03-10	North America	USA	NM Dept. Health, Scientific Laboratory Division	Pathogen Discovery, Respiratory Viruses Branch, Division of Viral Diseases, Centers for Disease Control and Prevention	Yan Li et al
EPI_ISL_888365	USA/NM-CDC-LC00000111/2020	2020-12-25	North America	USA	Labcorp	Genomics and Discovery, Respiratory Viruses Branch, Division of Viral Diseases, Centers for Disease Control and Prevention	Peter W. Cook et al
EPI_ISL_888488	USA/NM-CDC-LC00000135/2020	2020-12-26	North America	USA	Labcorp	Genomics and Discovery, Respiratory Viruses Branch, Division of Viral Diseases, Centers for Disease Control and Prevention	Peter W. Cook et al
EPI_ISL_888496	USA/NM-CDC-LC00000151/2020	2020-12-26	North America	USA	Labcorp	Genomics and Discovery, Respiratory Viruses Branch, Division of Viral Diseases, Centers for Disease Control and Prevention	Peter W. Cook et al
EPI_ISL_887738	USA/NM-CDC-LC00000162/2020	2020-12-26	North America	USA	Labcorp	Genomics and Discovery, Respiratory Viruses Branch, Division of Viral Diseases, Centers for Disease Control and Prevention	Peter W. Cook et al
EPI_ISL_888409	USA/NM-CDC-LC00000165/2020	2020-12-24	North America	USA	Labcorp	Genomics and Discovery, Respiratory Viruses Branch, Division of Viral Diseases, Centers for Disease Control and Prevention	Peter W. Cook et al
EPI_ISL_888228	USA/NM-CDC-LC00000170/2020	2020-12-26	North America	USA	Labcorp	Genomics and Discovery, Respiratory Viruses Branch, Division of Viral Diseases, Centers for Disease Control and Prevention	Peter W. Cook et al
EPI_ISL_888464	USA/NM-CDC-LC00000172/2020	2020-12-26	North America	USA	Labcorp	Genomics and Discovery, Respiratory Viruses Branch, Division of Viral Diseases, Centers for Disease Control and Prevention	Peter W. Cook et al
EPI_ISL_888492	USA/NM-CDC-LC00000176/2020	2020-12-26	North America	USA	Labcorp	Genomics and Discovery, Respiratory Viruses Branch, Division of Viral Diseases, Centers for Disease Control and Prevention	Peter W. Cook et al
EPI_ISL_887951	USA/NM-CDC-LC00000206/2020	2020-12-24	North America	USA	Labcorp	Genomics and Discovery, Respiratory Viruses Branch, Division of Viral Diseases, Centers for Disease Control and Prevention	Peter W. Cook et al
EPI_ISL_887961	USA/NM-CDC-LC00000211/2020	2020-12-24	North America	USA	Labcorp	Genomics and Discovery, Respiratory Viruses Branch, Division of Viral Diseases, Centers for Disease Control and Prevention	Peter W. Cook et al
EPI_ISL_887959	USA/NM-CDC-LC00000214/2020	2020-12-24	North America	USA	Labcorp	Genomics and Discovery, Respiratory Viruses Branch, Division of Viral Diseases, Centers for Disease Control and Prevention	Peter W. Cook et al
EPI_ISL_888356	USA/NM-CDC-LC00000544/2020	2020-12-26	North America	USA	Labcorp	Genomics and Discovery, Respiratory Viruses Branch, Division of Viral Diseases, Centers for Disease Control and Prevention	Peter W. Cook et al
EPI_ISL_1029107	USA/NM-CDC-LC0000111/2020	2020-12-25	North America	USA	Laboratory Corporation of America	Respiratory Viruses Branch, Division of Viral Diseases, Centers for Disease Control and Prevention	Peter W. Cook et al
EPI_ISL_1029108	USA/NM-CDC-LC0000113/2020	2020-12-26	North America	USA	Laboratory Corporation of America	Respiratory Viruses Branch, Division of Viral Diseases, Centers for Disease Control and Prevention	Peter W. Cook et al
EPI_ISL_1029114	USA/NM-CDC-LC0000135/2020	2020-12-26	North America	USA	Laboratory Corporation of America	Respiratory Viruses Branch, Division of Viral Diseases, Centers for Disease Control and Prevention	Peter W. Cook et al
EPI_ISL_1029117	USA/NM-CDC-LC0000146/2020	2020-12-26	North America	USA	Laboratory Corporation of America	Respiratory Viruses Branch, Division of Viral Diseases, Centers for Disease Control and Prevention	Peter W. Cook et al
EPI_ISL_1029118	USA/NM-CDC-LC0000150/2020	2020-12-26	North America	USA	Laboratory Corporation of America	Respiratory Viruses Branch, Division of Viral Diseases, Centers for Disease Control and Prevention	Peter W. Cook et al
EPI_ISL_1029119	USA/NM-CDC-LC0000151/2020	2020-12-26	North America	USA	Laboratory Corporation of America	Respiratory Viruses Branch, Division of Viral Diseases, Centers for Disease Control and Prevention	Peter W. Cook et al
EPI_ISL_888154	USA/NM-CDC-LC00001533/2020	2020-12-31	North America	USA	Labcorp	Genomics and Discovery, Respiratory Viruses Branch, Division of Viral Diseases, Centers for Disease Control and Prevention	Peter W. Cook et al
EPI_ISL_888090	USA/NM-CDC-LC00001539/2020	2020-12-31	North America	USA	Labcorp	Genomics and Discovery, Respiratory Viruses Branch, Division of Viral Diseases, Centers for Disease Control and Prevention	Peter W. Cook et al
EPI_ISL_1029120	USA/NM-CDC-LC0000161/2020	2020-12-26	North America	USA	Laboratory Corporation of America	Respiratory Viruses Branch, Division of Viral Diseases, Centers for Disease Control and Prevention	Peter W. Cook et al
EPI_ISL_1029121	USA/NM-CDC-LC0000165/2020	2020-12-24	North America	USA	Laboratory Corporation of America	Respiratory Viruses Branch, Division of Viral Diseases, Centers for Disease Control and Prevention	Peter W. Cook et al
EPI_ISL_1029124	USA/NM-CDC-LC0000170/2020	2020-12-26	North America	USA	Laboratory Corporation of America	Respiratory Viruses Branch, Division of Viral Diseases, Centers for Disease Control and Prevention	Peter W. Cook et al
EPI_ISL_1029125	USA/NM-CDC-LC0000172/2020	2020-12-26	North America	USA	Laboratory Corporation of America	Respiratory Viruses Branch, Division of Viral Diseases, Centers for Disease Control and Prevention	Peter W. Cook et al
EPI_ISL_1029126	USA/NM-CDC-LC0000175/2020	2020-12-26	North America	USA	Laboratory Corporation of America	Respiratory Viruses Branch, Division of Viral Diseases, Centers for Disease Control and Prevention	Peter W. Cook et al
EPI_ISL_1029127	USA/NM-CDC-LC0000176/2020	2020-12-26	North America	USA	Laboratory Corporation of America	Respiratory Viruses Branch, Division of Viral Diseases, Centers for Disease Control and Prevention	Peter W. Cook et al
EPI_ISL_1029136	USA/NM-CDC-LC0000206/2020	2020-12-24	North America	USA	Laboratory Corporation of America	Respiratory Viruses Branch, Division of Viral Diseases, Centers for Disease Control and Prevention	Peter W. Cook et al
EPI_ISL_1029138	USA/NM-CDC-LC0000211/2020	2020-12-24	North America	USA	Laboratory Corporation of America	Respiratory Viruses Branch, Division of Viral Diseases, Centers for Disease Control and Prevention	Peter W. Cook et al
EPI_ISL_1029139	USA/NM-CDC-LC0000214/2020	2020-12-24	North America	USA	Laboratory Corporation of America	Respiratory Viruses Branch, Division of Viral Diseases, Centers for Disease Control and Prevention	Peter W. Cook et al
EPI_ISL_1029141	USA/NM-CDC-LC0000217/2020	2020-12-24	North America	USA	Laboratory Corporation of America	Respiratory Viruses Branch, Division of Viral Diseases, Centers for Disease Control and Prevention	Peter W. Cook et al
EPI_ISL_888523	USA/NM-CDC-LC00002297/2021	2021-01-01	North America	USA	Labcorp	Genomics and Discovery, Respiratory Viruses Branch, Division of Viral Diseases, Centers for Disease Control and Prevention	Peter W. Cook et al
EPI_ISL_888555	USA/NM-CDC-LC00002298/2020	2020-12-31	North America	USA	Labcorp	Genomics and Discovery, Respiratory Viruses Branch, Division of Viral Diseases, Centers for Disease Control and Prevention	Peter W. Cook et al
EPI_ISL_1029150	USA/NM-CDC-LC0000246/2020	2020-12-26	North America	USA	Laboratory Corporation of America	Respiratory Viruses Branch, Division of Viral Diseases, Centers for Disease Control and Prevention	Peter W. Cook et al
EPI_ISL_888552	USA/NM-CDC-LC00002502/2020	2020-12-30	North America	USA	Labcorp	Genomics and Discovery, Respiratory Viruses Branch, Division of Viral Diseases, Centers for Disease Control and Prevention	Peter W. Cook et al
EPI_ISL_888573	USA/NM-CDC-LC00002503/2020	2020-12-31	North America	USA	Labcorp	Genomics and Discovery, Respiratory Viruses Branch, Division of Viral Diseases, Centers for Disease Control and Prevention	Peter W. Cook et al
EPI_ISL_888539	USA/NM-CDC-LC00002861/2020	2020-12-31	North America	USA	Labcorp	Genomics and Discovery, Respiratory Viruses Branch, Division of Viral Diseases, Centers for Disease Control and Prevention	Peter W. Cook et al
EPI_ISL_888534	USA/NM-CDC-LC00002865/2020	2020-12-31	North America	USA	Labcorp	Genomics and Discovery, Respiratory Viruses Branch, Division of Viral Diseases, Centers for Disease Control and Prevention	Peter W. Cook et al
EPI_ISL_1029229	USA/NM-CDC-LC0000544/2020	2020-12-26	North America	USA	Laboratory Corporation of America	Respiratory Viruses Branch, Division of Viral Diseases, Centers for Disease Control and Prevention	Peter W. Cook et al
EPI_ISL_1029561	USA/NM-CDC-LC0001533/2020	2020-12-31	North America	USA	Laboratory Corporation of America	Respiratory Viruses Branch, Division of Viral Diseases, Centers for Disease Control and Prevention	Peter W. Cook et al
EPI_ISL_1029562	USA/NM-CDC-LC0001536/2020	2020-12-26	North America	USA	Laboratory Corporation of America	Respiratory Viruses Branch, Division of Viral Diseases, Centers for Disease Control and Prevention	Peter W. Cook et al
EPI_ISL_1029563	USA/NM-CDC-LC0001539/2020	2020-12-31	North America	USA	Laboratory Corporation of America	Respiratory Viruses Branch, Division of Viral Diseases, Centers for Disease Control and Prevention	Peter W. Cook et al
EPI_ISL_1029771	USA/NM-CDC-LC0002297/2021	2021-01-01	North America	USA	Laboratory Corporation of America	Respiratory Viruses Branch, Division of Viral Diseases, Centers for Disease Control and Prevention	Peter W. Cook et al
EPI_ISL_1029772	USA/NM-CDC-LC0002298/2020	2020-12-31	North America	USA	Laboratory Corporation of America	Respiratory Viruses Branch, Division of Viral Diseases, Centers for Disease Control and Prevention	Peter W. Cook et al
EPI_ISL_1029820	USA/NM-CDC-LC0002502/2020	2020-12-30	North America	USA	Laboratory Corporation of America	Respiratory Viruses Branch, Division of Viral Diseases, Centers for Disease Control and Prevention	Peter W. Cook et al
EPI_ISL_1029821	USA/NM-CDC-LC0002503/2020	2020-12-31	North America	USA	Laboratory Corporation of America	Respiratory Viruses Branch, Division of Viral Diseases, Centers for Disease Control and Prevention	Peter W. Cook et al
EPI_ISL_1029919	USA/NM-CDC-LC0002861/2020	2020-12-31	North America	USA	Laboratory Corporation of America	Respiratory Viruses Branch, Division of Viral Diseases, Centers for Disease Control and Prevention	Peter W. Cook et al
EPI_ISL_1029920	USA/NM-CDC-LC0002865/2020	2020-12-31	North America	USA	Laboratory Corporation of America	Respiratory Viruses Branch, Division of Viral Diseases, Centers for Disease Control and Prevention	Peter W. Cook et al
EPI_ISL_886625	USA/NM-CDC-LC0003076/2021	2021-01-08	North America	USA	Labcorp	Genomics and Discovery, Respiratory Viruses Branch, Division of Viral Diseases, Centers for Disease Control and Prevention	Peter W. Cook et al
EPI_ISL_886861	USA/NM-CDC-LC0003099/2021	2021-01-10	North America	USA	Labcorp	Genomics and Discovery, Respiratory Viruses Branch, Division of Viral Diseases, Centers for Disease Control and Prevention	Peter W. Cook et al
EPI_ISL_886406	USA/NM-CDC-LC0003100/2021	2021-01-10	North America	USA	Labcorp	Genomics and Discovery, Respiratory Viruses Branch, Division of Viral Diseases, Centers for Disease Control and Prevention	Peter W. Cook et al
EPI_ISL_886961	USA/NM-CDC-LC0003413/2021	2021-01-10	North America	USA	Labcorp	Genomics and Discovery, Respiratory Viruses Branch, Division of Viral Diseases, Centers for Disease Control and Prevention	Peter W. Cook et al
EPI_ISL_886869	USA/NM-CDC-LC0003414/2021	2021-01-10	North America	USA	Labcorp	Genomics and Discovery, Respiratory Viruses Branch, Division of Viral Diseases, Centers for Disease Control and Prevention	Peter W. Cook et al
EPI_ISL_886481	USA/NM-CDC-LC0004159/2021	2021-01-03	North America	USA	Labcorp	Genomics and Discovery, Respiratory Viruses Branch, Division of Viral Diseases, Centers for Disease Control and Prevention	Peter W. Cook et al
EPI_ISL_886739	USA/NM-CDC-LC0004161/2021	2021-01-02	North America	USA	Labcorp	Genomics and Discovery, Respiratory Viruses Branch, Division of Viral Diseases, Centers for Disease Control and Prevention	Peter W. Cook et al
EPI_ISL_886733	USA/NM-CDC-LC0004165/2021	2021-01-02	North America	USA	Labcorp	Genomics and Discovery, Respiratory Viruses Branch, Division of Viral Diseases, Centers for Disease Control and Prevention	Peter W. Cook et al
EPI_ISL_886549	USA/NM-CDC-LC0004167/2021	2021-01-02	North America	USA	Labcorp	Genomics and Discovery, Respiratory Viruses Branch, Division of Viral Diseases, Centers for Disease Control and Prevention	Peter W. Cook et al
EPI_ISL_886548	USA/NM-CDC-LC0004168/2021	2021-01-02	North America	USA	Labcorp	Genomics and Discovery, Respiratory Viruses Branch, Division of Viral Diseases, Centers for Disease Control and Prevention	Peter W. Cook et al
EPI_ISL_886480	USA/NM-CDC-LC0004170/2021	2021-01-02	North America	USA	Labcorp	Genomics and Discovery, Respiratory Viruses Branch, Division of Viral Diseases, Centers for Disease Control and Prevention	Peter W. Cook et al
EPI_ISL_886738	USA/NM-CDC-LC0004171/2021	2021-01-02	North America	USA	Labcorp	Genomics and Discovery, Respiratory Viruses Branch, Division of Viral Diseases, Centers for Disease Control and Prevention	Peter W. Cook et al
EPI_ISL_886550	USA/NM-CDC-LC0004285/2021	2021-01-04	North America	USA	Labcorp	Genomics and Discovery, Respiratory Viruses Branch, Division of Viral Diseases, Centers for Disease Control and Prevention	Peter W. Cook et al
EPI_ISL_886443	USA/NM-CDC-LC0005243/2021	2021-01-08	North America	USA	Labcorp	Genomics and Discovery, Respiratory Viruses Branch, Division of Viral Diseases, Centers for Disease Control and Prevention	Peter W. Cook et al
EPI_ISL_886941	USA/NM-CDC-LC0005306/2021	2021-01-09	North America	USA	Labcorp	Genomics and Discovery, Respiratory Viruses Branch, Division of Viral Diseases, Centers for Disease Control and Prevention	Peter W. Cook et al
EPI_ISL_886504	USA/NM-CDC-LC0005311/2021	2021-01-08	North America	USA	Labcorp	Genomics and Discovery, Respiratory Viruses Branch, Division of Viral Diseases, Centers for Disease Control and Prevention	Peter W. Cook et al
EPI_ISL_1026862	USA/NM-CDC-LC0005312/2021	2021-01-08	North America	USA	Laboratory Corporation of America	Respiratory Viruses Branch, Division of Viral Diseases, Centers for Disease Control and Prevention	Peter W. Cook et al
EPI_ISL_886783	USA/NM-CDC-LC0005313/2021	2021-01-09	North America	USA	Labcorp	Genomics and Discovery, Respiratory Viruses Branch, Division of Viral Diseases, Centers for Disease Control and Prevention	Peter W. Cook et al
EPI_ISL_886986	USA/NM-CDC-LC0005319/2021	2021-01-09	North America	USA	Labcorp	Genomics and Discovery, Respiratory Viruses Branch, Division of Viral Diseases, Centers for Disease Control and Prevention	Peter W. Cook et al
EPI_ISL_886936	USA/NM-CDC-LC0005321/2021	2021-01-08	North America	USA	Labcorp	Genomics and Discovery, Respiratory Viruses Branch, Division of Viral Diseases, Centers for Disease Control and Prevention	Peter W. Cook et al
EPI_ISL_886638	USA/NM-CDC-LC0005377/2021	2021-01-09	North America	USA	Labcorp	Genomics and Discovery, Respiratory Viruses Branch, Division of Viral Diseases, Centers for Disease Control and Prevention	Peter W. Cook et al
EPI_ISL_1022361	USA/NM-CDC-LC0005727/2021	2021-01-15	North America	USA	Laboratory Corporation of America	Respiratory Viruses Branch, Division of Viral Diseases, Centers for Disease Control and Prevention	Peter W. Cook et al
EPI_ISL_1022362	USA/NM-CDC-LC0005734/2021	2021-01-15	North America	USA	Laboratory Corporation of America	Respiratory Viruses Branch, Division of Viral Diseases, Centers for Disease Control and Prevention	Peter W. Cook et al
EPI_ISL_1022137	USA/NM-CDC-LC0005841/2021	2021-01-16	North America	USA	Laboratory Corporation of America	Respiratory Viruses Branch, Division of Viral Diseases, Centers for Disease Control and Prevention	Peter W. Cook et al
EPI_ISL_1032573	USA/NM-CDC-LC0008327/2021	2021-01-18	North America	USA	Laboratory Corporation of America	Respiratory Viruses Branch, Division of Viral Diseases, Centers for Disease Control and Prevention	Peter W. Cook et al
EPI_ISL_1032291	USA/NM-CDC-LC0008770/2021	2021-01-21	North America	USA	Laboratory Corporation of America	Respiratory Viruses Branch, Division of Viral Diseases, Centers for Disease Control and Prevention	Peter W. Cook et al
EPI_ISL_1032530	USA/NM-CDC-LC0008868/2021	2021-01-20	North America	USA	Laboratory Corporation of America	Respiratory Viruses Branch, Division of Viral Diseases, Centers for Disease Control and Prevention	Peter W. Cook et al
EPI_ISL_1032321	USA/NM-CDC-LC0008880/2021	2021-01-21	North America	USA	Laboratory Corporation of America	Respiratory Viruses Branch, Division of Viral Diseases, Centers for Disease Control and Prevention	Peter W. Cook et al
EPI_ISL_1032392	USA/NM-CDC-LC0009116/2021	2021-01-21	North America	USA	Laboratory Corporation of America	Respiratory Viruses Branch, Division of Viral Diseases, Centers for Disease Control and Prevention	Peter W. Cook et al
EPI_ISL_1032254	USA/NM-CDC-LC0009117/2021	2021-01-22	North America	USA	Laboratory Corporation of America	Respiratory Viruses Branch, Division of Viral Diseases, Centers for Disease Control and Prevention	Peter W. Cook et al
EPI_ISL_1032255	USA/NM-CDC-LC0009118/2021	2021-01-22	North America	USA	Laboratory Corporation of America	Respiratory Viruses Branch, Division of Viral Diseases, Centers for Disease Control and Prevention	Peter W. Cook et al
EPI_ISL_1032416	USA/NM-CDC-LC0009212/2021	2021-01-21	North America	USA	Laboratory Corporation of America	Respiratory Viruses Branch, Division of Viral Diseases, Centers for Disease Control and Prevention	Peter W. Cook et al
EPI_ISL_1032417	USA/NM-CDC-LC0009213/2021	2021-01-21	North America	USA	Laboratory Corporation of America	Respiratory Viruses Branch, Division of Viral Diseases, Centers for Disease Control and Prevention	Peter W. Cook et al
EPI_ISL_1032418	USA/NM-CDC-LC0009214/2021	2021-01-21	North America	USA	Laboratory Corporation of America	Respiratory Viruses Branch, Division of Viral Diseases, Centers for Disease Control and Prevention	Peter W. Cook et al
EPI_ISL_1032420	USA/NM-CDC-LC0009218/2021	2021-01-21	North America	USA	Laboratory Corporation of America	Respiratory Viruses Branch, Division of Viral Diseases, Centers for Disease Control and Prevention	Peter W. Cook et al
EPI_ISL_1038706	USA/NM-CDC-LC0011281/2021	2021-01-27	North America	USA	Laboratory Corporation of America	Respiratory Viruses Branch, Division of Viral Diseases, Centers for Disease Control and Prevention	Peter W. Cook et al
EPI_ISL_1038707	USA/NM-CDC-LC0011282/2021	2021-01-27	North America	USA	Laboratory Corporation of America	Respiratory Viruses Branch, Division of Viral Diseases, Centers for Disease Control and Prevention	Peter W. Cook et al
EPI_ISL_1038445	USA/NM-CDC-LC0011286/2021	2021-01-27	North America	USA	Laboratory Corporation of America	Respiratory Viruses Branch, Division of Viral Diseases, Centers for Disease Control and Prevention	Peter W. Cook et al
EPI_ISL_1038313	USA/NM-CDC-LC0011288/2021	2021-01-27	North America	USA	Laboratory Corporation of America	Respiratory Viruses Branch, Division of Viral Diseases, Centers for Disease Control and Prevention	Peter W. Cook et al
EPI_ISL_1038544	USA/NM-CDC-LC0011573/2021	2021-01-28	North America	USA	Laboratory Corporation of America	Respiratory Viruses Branch, Division of Viral Diseases, Centers for Disease Control and Prevention	Peter W. Cook et al
EPI_ISL_1038545	USA/NM-CDC-LC0011575/2021	2021-01-28	North America	USA	Laboratory Corporation of America	Respiratory Viruses Branch, Division of Viral Diseases, Centers for Disease Control and Prevention	Peter W. Cook et al
EPI_ISL_1038546	USA/NM-CDC-LC0011576/2021	2021-01-28	North America	USA	Laboratory Corporation of America	Respiratory Viruses Branch, Division of Viral Diseases, Centers for Disease Control and Prevention	Peter W. Cook et al
EPI_ISL_1038547	USA/NM-CDC-LC0011578/2021	2021-01-28	North America	USA	Laboratory Corporation of America	Respiratory Viruses Branch, Division of Viral Diseases, Centers for Disease Control and Prevention	Peter W. Cook et al
EPI_ISL_1038462	USA/NM-CDC-LC0011648/2021	2021-01-28	North America	USA	Laboratory Corporation of America	Respiratory Viruses Branch, Division of Viral Diseases, Centers for Disease Control and Prevention	Peter W. Cook et al
EPI_ISL_1038463	USA/NM-CDC-LC0011650/2021	2021-01-28	North America	USA	Laboratory Corporation of America	Respiratory Viruses Branch, Division of Viral Diseases, Centers for Disease Control and Prevention	Peter W. Cook et al
EPI_ISL_1038469	USA/NM-CDC-LC0011763/2021	2021-01-28	North America	USA	Laboratory Corporation of America	Respiratory Viruses Branch, Division of Viral Diseases, Centers for Disease Control and Prevention	Peter W. Cook et al
EPI_ISL_1038496	USA/NM-CDC-LC0012223/2021	2021-01-29	North America	USA	Laboratory Corporation of America	Respiratory Viruses Branch, Division of Viral Diseases, Centers for Disease Control and Prevention	Peter W. Cook et al
EPI_ISL_1038499	USA/NM-CDC-LC0012235/2021	2021-01-29	North America	USA	Laboratory Corporation of America	Respiratory Viruses Branch, Division of Viral Diseases, Centers for Disease Control and Prevention	Peter W. Cook et al
EPI_ISL_1038501	USA/NM-CDC-LC0012239/2021	2021-01-29	North America	USA	Laboratory Corporation of America	Respiratory Viruses Branch, Division of Viral Diseases, Centers for Disease Control and Prevention	Peter W. Cook et al
EPI_ISL_1038374	USA/NM-CDC-LC0012381/2021	2021-02-01	North America	USA	Laboratory Corporation of America	Respiratory Viruses Branch, Division of Viral Diseases, Centers for Disease Control and Prevention	Peter W. Cook et al
EPI_ISL_1038379	USA/NM-CDC-LC0012421/2021	2021-02-01	North America	USA	Laboratory Corporation of America	Respiratory Viruses Branch, Division of Viral Diseases, Centers for Disease Control and Prevention	Peter W. Cook et al
EPI_ISL_1038756	USA/NM-CDC-LC0012534/2021	2021-01-31	North America	USA	Laboratory Corporation of America	Respiratory Viruses Branch, Division of Viral Diseases, Centers for Disease Control and Prevention	Peter W. Cook et al
EPI_ISL_1038779	USA/NM-CDC-LC0013124/2021	2021-02-02	North America	USA	Laboratory Corporation of America	Respiratory Viruses Branch, Division of Viral Diseases, Centers for Disease Control and Prevention	Peter W. Cook et al
EPI_ISL_1038282	USA/NM-CDC-LC0013126/2021	2021-02-01	North America	USA	Laboratory Corporation of America	Respiratory Viruses Branch, Division of Viral Diseases, Centers for Disease Control and Prevention	Peter W. Cook et al
EPI_ISL_1038789	USA/NM-CDC-LC0013796/2021	2021-02-02	North America	USA	Laboratory Corporation of America	Respiratory Viruses Branch, Division of Viral Diseases, Centers for Disease Control and Prevention	Peter W. Cook et al
EPI_ISL_1163391	USA/NM-CDC-LC0015483/2021	2021-02-09	North America	USA	Laboratory Corporation of America	Respiratory Viruses Branch, Division of Viral Diseases, Centers for Disease Control and Prevention	Peter W. Cook et al
EPI_ISL_1161715	USA/NM-CDC-LC0016313/2021	2021-02-09	North America	USA	Laboratory Corporation of America	Respiratory Viruses Branch, Division of Viral Diseases, Centers for Disease Control and Prevention	Peter W. Cook et al
EPI_ISL_1161716	USA/NM-CDC-LC0016314/2021	2021-02-09	North America	USA	Laboratory Corporation of America	Respiratory Viruses Branch, Division of Viral Diseases, Centers for Disease Control and Prevention	Peter W. Cook et al
EPI_ISL_1161288	USA/NM-CDC-LC0018685/2021	2021-02-12	North America	USA	Laboratory Corporation of America	Respiratory Viruses Branch, Division of Viral Diseases, Centers for Disease Control and Prevention	Peter W. Cook et al
EPI_ISL_1161307	USA/NM-CDC-LC0018744/2021	2021-02-13	North America	USA	Laboratory Corporation of America	Respiratory Viruses Branch, Division of Viral Diseases, Centers for Disease Control and Prevention	Peter W. Cook et al
EPI_ISL_1161322	USA/NM-CDC-LC0018797/2021	2021-02-14	North America	USA	Laboratory Corporation of America	Respiratory Viruses Branch, Division of Viral Diseases, Centers for Disease Control and Prevention	Peter W. Cook et al
EPI_ISL_1161323	USA/NM-CDC-LC0018798/2021	2021-02-14	North America	USA	Laboratory Corporation of America	Respiratory Viruses Branch, Division of Viral Diseases, Centers for Disease Control and Prevention	Peter W. Cook et al
EPI_ISL_1161324	USA/NM-CDC-LC0018800/2021	2021-02-13	North America	USA	Laboratory Corporation of America	Respiratory Viruses Branch, Division of Viral Diseases, Centers for Disease Control and Prevention	Peter W. Cook et al
EPI_ISL_1161325	USA/NM-CDC-LC0018801/2021	2021-02-13	North America	USA	Laboratory Corporation of America	Respiratory Viruses Branch, Division of Viral Diseases, Centers for Disease Control and Prevention	Peter W. Cook et al
EPI_ISL_1161361	USA/NM-CDC-LC0018993/2021	2021-02-16	North America	USA	Laboratory Corporation of America	Respiratory Viruses Branch, Division of Viral Diseases, Centers for Disease Control and Prevention	Peter W. Cook et al
EPI_ISL_1221393	USA/NM-CDC-LC0019447/2021	2021-02-18	North America	USA	Laboratory Corporation of America	Centers for Disease Control and Prevention Division of Viral Diseases, Pathogen Discovery	Peter W. Cook et al
EPI_ISL_1221859	USA/NM-CDC-LC0019527/2021	2021-02-19	North America	USA	Laboratory Corporation of America	Centers for Disease Control and Prevention Division of Viral Diseases, Pathogen Discovery	Peter W. Cook et al
EPI_ISL_1221665	USA/NM-CDC-LC0020466/2021	2021-02-22	North America	USA	Laboratory Corporation of America	Centers for Disease Control and Prevention Division of Viral Diseases, Pathogen Discovery	Peter W. Cook et al
EPI_ISL_1321349	USA/NM-CDC-LC0024333/2021	2021-03-04	North America	USA	Laboratory Corporation of America	Centers for Disease Control and Prevention Division of Viral Diseases, Pathogen Discovery	Peter W. Cook et al
EPI_ISL_1320246	USA/NM-CDC-LC0024439/2021	2021-02-25	North America	USA	Laboratory Corporation of America	Centers for Disease Control and Prevention Division of Viral Diseases, Pathogen Discovery	Peter W. Cook et al
EPI_ISL_1320102	USA/NM-CDC-LC0024481/2021	2021-02-22	North America	USA	Laboratory Corporation of America	Centers for Disease Control and Prevention Division of Viral Diseases, Pathogen Discovery	Peter W. Cook et al
EPI_ISL_1320134	USA/NM-CDC-LC0024527/2021	2021-02-25	North America	USA	Laboratory Corporation of America	Centers for Disease Control and Prevention Division of Viral Diseases, Pathogen Discovery	Peter W. Cook et al
EPI_ISL_1320248	USA/NM-CDC-LC0024553/2021	2021-02-25	North America	USA	Laboratory Corporation of America	Centers for Disease Control and Prevention Division of Viral Diseases, Pathogen Discovery	Peter W. Cook et al
EPI_ISL_1320271	USA/NM-CDC-LC0024554/2021	2021-02-26	North America	USA	Laboratory Corporation of America	Centers for Disease Control and Prevention Division of Viral Diseases, Pathogen Discovery	Peter W. Cook et al
EPI_ISL_1320267	USA/NM-CDC-LC0024620/2021	2021-02-26	North America	USA	Laboratory Corporation of America	Centers for Disease Control and Prevention Division of Viral Diseases, Pathogen Discovery	Peter W. Cook et al
EPI_ISL_1320123	USA/NM-CDC-LC0024665/2021	2021-02-24	North America	USA	Laboratory Corporation of America	Centers for Disease Control and Prevention Division of Viral Diseases, Pathogen Discovery	Peter W. Cook et al
EPI_ISL_1338960	USA/NM-CDC-LC0025840/2021	2021-03-05	North America	USA	Laboratory Corporation of America	Centers for Disease Control and Prevention Division of Viral Diseases, Pathogen Discovery	Peter W. Cook et al
EPI_ISL_1338976	USA/NM-CDC-LC0025928/2021	2021-03-06	North America	USA	Laboratory Corporation of America	Centers for Disease Control and Prevention Division of Viral Diseases, Pathogen Discovery	Peter W. Cook et al
EPI_ISL_1338996	USA/NM-CDC-LC0025949/2021	2021-03-07	North America	USA	Laboratory Corporation of America	Centers for Disease Control and Prevention Division of Viral Diseases, Pathogen Discovery	Peter W. Cook et al
EPI_ISL_1461863	USA/NM-CDC-LC0027710/2021	2021-03-10	North America	USA	Laboratory Corporation of America	Centers for Disease Control and Prevention Division of Viral Diseases, Pathogen Discovery	Dakota Howard et al
EPI_ISL_1461775	USA/NM-CDC-LC0027780/2021	2021-03-09	North America	USA	Laboratory Corporation of America	Centers for Disease Control and Prevention Division of Viral Diseases, Pathogen Discovery	Dakota Howard et al
EPI_ISL_1461864	USA/NM-CDC-LC0027822/2021	2021-03-10	North America	USA	Laboratory Corporation of America	Centers for Disease Control and Prevention Division of Viral Diseases, Pathogen Discovery	Dakota Howard et al
EPI_ISL_1549201	USA/NM-CDC-LC0031899/2021	2021-03-09	North America	USA	Laboratory Corporation of America	Centers for Disease Control and Prevention Division of Viral Diseases, Pathogen Discovery	Dakota Howard et al
EPI_ISL_1513754	USA/NM-CDC-LC0031947/2021	2021-03-08	North America	USA	Laboratory Corporation of America	Centers for Disease Control and Prevention Division of Viral Diseases, Pathogen Discovery	Dakota Howard et al
EPI_ISL_1513813	USA/NM-CDC-LC0031950/2021	2021-03-15	North America	USA	Laboratory Corporation of America	Centers for Disease Control and Prevention Division of Viral Diseases, Pathogen Discovery	Dakota Howard et al
EPI_ISL_1513815	USA/NM-CDC-LC0032072/2021	2021-03-14	North America	USA	Laboratory Corporation of America	Centers for Disease Control and Prevention Division of Viral Diseases, Pathogen Discovery	Dakota Howard et al
EPI_ISL_1514835	USA/NM-CDC-LC0033751/2021	2021-03-17	North America	USA	Laboratory Corporation of America	Centers for Disease Control and Prevention Division of Viral Diseases, Pathogen Discovery	Dakota Howard et al
EPI_ISL_1514803	USA/NM-CDC-LC0033786/2021	2021-03-17	North America	USA	Laboratory Corporation of America	Centers for Disease Control and Prevention Division of Viral Diseases, Pathogen Discovery	Dakota Howard et al
EPI_ISL_1514802	USA/NM-CDC-LC0033885/2021	2021-03-17	North America	USA	Laboratory Corporation of America	Centers for Disease Control and Prevention Division of Viral Diseases, Pathogen Discovery	Dakota Howard et al
EPI_ISL_1514919	USA/NM-CDC-LC0033914/2021	2021-03-18	North America	USA	Laboratory Corporation of America	Centers for Disease Control and Prevention Division of Viral Diseases, Pathogen Discovery	Dakota Howard et al
EPI_ISL_1514921	USA/NM-CDC-LC0033986/2021	2021-03-17	North America	USA	Laboratory Corporation of America	Centers for Disease Control and Prevention Division of Viral Diseases, Pathogen Discovery	Dakota Howard et al
EPI_ISL_1514889	USA/NM-CDC-LC0034037/2021	2021-03-16	North America	USA	Laboratory Corporation of America	Centers for Disease Control and Prevention Division of Viral Diseases, Pathogen Discovery	Dakota Howard et al
EPI_ISL_1514955	USA/NM-CDC-LC0034039/2021	2021-03-19	North America	USA	Laboratory Corporation of America	Centers for Disease Control and Prevention Division of Viral Diseases, Pathogen Discovery	Dakota Howard et al
EPI_ISL_1514953	USA/NM-CDC-LC0034046/2021	2021-03-18	North America	USA	Laboratory Corporation of America	Centers for Disease Control and Prevention Division of Viral Diseases, Pathogen Discovery	Dakota Howard et al
EPI_ISL_1514873	USA/NM-CDC-LC0034091/2021	2021-03-15	North America	USA	Laboratory Corporation of America	Centers for Disease Control and Prevention Division of Viral Diseases, Pathogen Discovery	Dakota Howard et al
EPI_ISL_1514874	USA/NM-CDC-LC0034097/2021	2021-03-15	North America	USA	Laboratory Corporation of America	Centers for Disease Control and Prevention Division of Viral Diseases, Pathogen Discovery	Dakota Howard et al
EPI_ISL_1514890	USA/NM-CDC-LC0034125/2021	2021-03-16	North America	USA	Laboratory Corporation of America	Centers for Disease Control and Prevention Division of Viral Diseases, Pathogen Discovery	Dakota Howard et al
EPI_ISL_1549982	USA/NM-CDC-LC0034465/2021	2021-03-20	North America	USA	Laboratory Corporation of America	Centers for Disease Control and Prevention Division of Viral Diseases, Pathogen Discovery	Dakota Howard et al
EPI_ISL_1550001	USA/NM-CDC-LC0034551/2021	2021-03-19	North America	USA	Laboratory Corporation of America	Centers for Disease Control and Prevention Division of Viral Diseases, Pathogen Discovery	Dakota Howard et al
EPI_ISL_1515387	USA/NM-CDC-LC0034629/2021	2021-03-22	North America	USA	Laboratory Corporation of America	Centers for Disease Control and Prevention Division of Viral Diseases, Pathogen Discovery	Dakota Howard et al
EPI_ISL_1515351	USA/NM-CDC-LC0034698/2021	2021-03-21	North America	USA	Laboratory Corporation of America	Centers for Disease Control and Prevention Division of Viral Diseases, Pathogen Discovery	Dakota Howard et al
EPI_ISL_1550063	USA/NM-CDC-LC0034788/2021	2021-03-21	North America	USA	Laboratory Corporation of America	Centers for Disease Control and Prevention Division of Viral Diseases, Pathogen Discovery	Dakota Howard et al
EPI_ISL_1515564	USA/NM-CDC-LC0034999/2021	2021-03-23	North America	USA	Laboratory Corporation of America	Centers for Disease Control and Prevention Division of Viral Diseases, Pathogen Discovery	Dakota Howard et al
EPI_ISL_1515533	USA/NM-CDC-LC0035026/2021	2021-03-22	North America	USA	Laboratory Corporation of America	Centers for Disease Control and Prevention Division of Viral Diseases, Pathogen Discovery	Dakota Howard et al
EPI_ISL_1515535	USA/NM-CDC-LC0035051/2021	2021-03-22	North America	USA	Laboratory Corporation of America	Centers for Disease Control and Prevention Division of Viral Diseases, Pathogen Discovery	Dakota Howard et al
EPI_ISL_1515534	USA/NM-CDC-LC0035087/2021	2021-03-22	North America	USA	Laboratory Corporation of America	Centers for Disease Control and Prevention Division of Viral Diseases, Pathogen Discovery	Dakota Howard et al
EPI_ISL_1515617	USA/NM-CDC-LC0035092/2021	2021-03-24	North America	USA	Laboratory Corporation of America	Centers for Disease Control and Prevention Division of Viral Diseases, Pathogen Discovery	Dakota Howard et al
EPI_ISL_1515579	USA/NM-CDC-LC0035151/2021	2021-03-23	North America	USA	Laboratory Corporation of America	Centers for Disease Control and Prevention Division of Viral Diseases, Pathogen Discovery	Dakota Howard et al
EPI_ISL_1515753	USA/NM-CDC-LC0035166/2021	2021-03-27	North America	USA	Laboratory Corporation of America	Centers for Disease Control and Prevention Division of Viral Diseases, Pathogen Discovery	Dakota Howard et al
EPI_ISL_1550363	USA/NM-CDC-LC0035201/2021	2021-03-26	North America	USA	Laboratory Corporation of America	Centers for Disease Control and Prevention Division of Viral Diseases, Pathogen Discovery	Dakota Howard et al
EPI_ISL_1515659	USA/NM-CDC-LC0035233/2021	2021-03-24	North America	USA	Laboratory Corporation of America	Centers for Disease Control and Prevention Division of Viral Diseases, Pathogen Discovery	Dakota Howard et al
EPI_ISL_1515658	USA/NM-CDC-LC0035324/2021	2021-03-24	North America	USA	Laboratory Corporation of America	Centers for Disease Control and Prevention Division of Viral Diseases, Pathogen Discovery	Dakota Howard et al
EPI_ISL_1550310	USA/NM-CDC-LC0035390/2021	2021-03-25	North America	USA	Laboratory Corporation of America	Centers for Disease Control and Prevention Division of Viral Diseases, Pathogen Discovery	Dakota Howard et al
EPI_ISL_1612019	USA/NM-CDC-LC0039019/2021	2021-03-28	North America	USA	Laboratory Corporation of America	Centers for Disease Control and Prevention Division of Viral Diseases, Pathogen Discovery	Dakota Howard et al
EPI_ISL_1612094	USA/NM-CDC-LC0039034/2021	2021-03-29	North America	USA	Laboratory Corporation of America	Centers for Disease Control and Prevention Division of Viral Diseases, Pathogen Discovery	Dakota Howard et al
EPI_ISL_1612220	USA/NM-CDC-LC0039044/2021	2021-04-01	North America	USA	Laboratory Corporation of America	Centers for Disease Control and Prevention Division of Viral Diseases, Pathogen Discovery	Dakota Howard et al
EPI_ISL_1612023	USA/NM-CDC-LC0039046/2021	2021-03-29	North America	USA	Laboratory Corporation of America	Centers for Disease Control and Prevention Division of Viral Diseases, Pathogen Discovery	Dakota Howard et al
EPI_ISL_1612097	USA/NM-CDC-LC0039052/2021	2021-03-29	North America	USA	Laboratory Corporation of America	Centers for Disease Control and Prevention Division of Viral Diseases, Pathogen Discovery	Dakota Howard et al
EPI_ISL_1612218	USA/NM-CDC-LC0039082/2021	2021-04-01	North America	USA	Laboratory Corporation of America	Centers for Disease Control and Prevention Division of Viral Diseases, Pathogen Discovery	Dakota Howard et al
EPI_ISL_1612237	USA/NM-CDC-LC0039140/2021	2021-04-02	North America	USA	Laboratory Corporation of America	Centers for Disease Control and Prevention Division of Viral Diseases, Pathogen Discovery	Dakota Howard et al
EPI_ISL_1612095	USA/NM-CDC-LC0039142/2021	2021-03-29	North America	USA	Laboratory Corporation of America	Centers for Disease Control and Prevention Division of Viral Diseases, Pathogen Discovery	Dakota Howard et al
EPI_ISL_1612235	USA/NM-CDC-LC0039148/2021	2021-04-01	North America	USA	Laboratory Corporation of America	Centers for Disease Control and Prevention Division of Viral Diseases, Pathogen Discovery	Dakota Howard et al
EPI_ISL_1612219	USA/NM-CDC-LC0039154/2021	2021-04-01	North America	USA	Laboratory Corporation of America	Centers for Disease Control and Prevention Division of Viral Diseases, Pathogen Discovery	Dakota Howard et al
EPI_ISL_1612236	USA/NM-CDC-LC0039155/2021	2021-04-02	North America	USA	Laboratory Corporation of America	Centers for Disease Control and Prevention Division of Viral Diseases, Pathogen Discovery	Dakota Howard et al
EPI_ISL_1612221	USA/NM-CDC-LC0039271/2021	2021-04-02	North America	USA	Laboratory Corporation of America	Centers for Disease Control and Prevention Division of Viral Diseases, Pathogen Discovery	Dakota Howard et al
EPI_ISL_1612470	USA/NM-CDC-LC0039467/2021	2021-03-30	North America	USA	Laboratory Corporation of America	Centers for Disease Control and Prevention Division of Viral Diseases, Pathogen Discovery	Dakota Howard et al
EPI_ISL_1684579	USA/NM-CDC-LC0043732/2021	2021-04-06	North America	USA	Laboratory Corporation of America	Centers for Disease Control and Prevention Division of Viral Diseases, Pathogen Discovery	Dakota Howard et al
EPI_ISL_1684396	USA/NM-CDC-LC0043752/2021	2021-04-02	North America	USA	Laboratory Corporation of America	Centers for Disease Control and Prevention Division of Viral Diseases, Pathogen Discovery	Dakota Howard et al
EPI_ISL_1684804	USA/NM-CDC-LC0043830/2021	2021-04-08	North America	USA	Laboratory Corporation of America	Centers for Disease Control and Prevention Division of Viral Diseases, Pathogen Discovery	Dakota Howard et al
EPI_ISL_1684753	USA/NM-CDC-LC0043870/2021	2021-04-07	North America	USA	Laboratory Corporation of America	Centers for Disease Control and Prevention Division of Viral Diseases, Pathogen Discovery	Dakota Howard et al
EPI_ISL_1684806	USA/NM-CDC-LC0043937/2021	2021-04-08	North America	USA	Laboratory Corporation of America	Centers for Disease Control and Prevention Division of Viral Diseases, Pathogen Discovery	Dakota Howard et al
EPI_ISL_1684751	USA/NM-CDC-LC0043965/2021	2021-04-07	North America	USA	Laboratory Corporation of America	Centers for Disease Control and Prevention Division of Viral Diseases, Pathogen Discovery	Dakota Howard et al
EPI_ISL_1684763	USA/NM-CDC-LC0043975/2021	2021-04-08	North America	USA	Laboratory Corporation of America	Centers for Disease Control and Prevention Division of Viral Diseases, Pathogen Discovery	Dakota Howard et al
EPI_ISL_1684816	USA/NM-CDC-LC0044000/2021	2021-04-09	North America	USA	Laboratory Corporation of America	Centers for Disease Control and Prevention Division of Viral Diseases, Pathogen Discovery	Dakota Howard et al
EPI_ISL_1684752	USA/NM-CDC-LC0044010/2021	2021-04-07	North America	USA	Laboratory Corporation of America	Centers for Disease Control and Prevention Division of Viral Diseases, Pathogen Discovery	Dakota Howard et al
EPI_ISL_1798362	USA/NM-CDC-LC0044418/2021	2021-04-11	North America	USA	Laboratory Corporation of America	Centers for Disease Control and Prevention Division of Viral Diseases, Pathogen Discovery	Dakota Howard et al
EPI_ISL_1798245	USA/NM-CDC-LC0044427/2021	2021-04-06	North America	USA	Laboratory Corporation of America	Centers for Disease Control and Prevention Division of Viral Diseases, Pathogen Discovery	Dakota Howard et al
EPI_ISL_1798287	USA/NM-CDC-LC0044519/2021	2021-04-07	North America	USA	Laboratory Corporation of America	Centers for Disease Control and Prevention Division of Viral Diseases, Pathogen Discovery	Dakota Howard et al
EPI_ISL_1799082	USA/NM-CDC-LC0044901/2021	2021-04-16	North America	USA	Laboratory Corporation of America	Centers for Disease Control and Prevention Division of Viral Diseases, Pathogen Discovery	Dakota Howard et al
EPI_ISL_1799027	USA/NM-CDC-LC0044910/2021	2021-04-16	North America	USA	Laboratory Corporation of America	Centers for Disease Control and Prevention Division of Viral Diseases, Pathogen Discovery	Dakota Howard et al
EPI_ISL_1798932	USA/NM-CDC-LC0044986/2021	2021-04-09	North America	USA	Laboratory Corporation of America	Centers for Disease Control and Prevention Division of Viral Diseases, Pathogen Discovery	Dakota Howard et al
EPI_ISL_1799081	USA/NM-CDC-LC0045103/2021	2021-04-16	North America	USA	Laboratory Corporation of America	Centers for Disease Control and Prevention Division of Viral Diseases, Pathogen Discovery	Dakota Howard et al
EPI_ISL_1799212	USA/NM-CDC-LC0045110/2021	2021-04-13	North America	USA	Laboratory Corporation of America	Centers for Disease Control and Prevention Division of Viral Diseases, Pathogen Discovery	Dakota Howard et al
EPI_ISL_1799211	USA/NM-CDC-LC0045173/2021	2021-04-13	North America	USA	Laboratory Corporation of America	Centers for Disease Control and Prevention Division of Viral Diseases, Pathogen Discovery	Dakota Howard et al
EPI_ISL_1799320	USA/NM-CDC-LC0045309/2021	2021-04-12	North America	USA	Laboratory Corporation of America	Centers for Disease Control and Prevention Division of Viral Diseases, Pathogen Discovery	Dakota Howard et al
EPI_ISL_1799385	USA/NM-CDC-LC0045328/2021	2021-04-12	North America	USA	Laboratory Corporation of America	Centers for Disease Control and Prevention Division of Viral Diseases, Pathogen Discovery	Dakota Howard et al
EPI_ISL_1799319	USA/NM-CDC-LC0045372/2021	2021-04-12	North America	USA	Laboratory Corporation of America	Centers for Disease Control and Prevention Division of Viral Diseases, Pathogen Discovery	Dakota Howard et al
EPI_ISL_1799386	USA/NM-CDC-LC0045389/2021	2021-04-12	North America	USA	Laboratory Corporation of America	Centers for Disease Control and Prevention Division of Viral Diseases, Pathogen Discovery	Dakota Howard et al
EPI_ISL_1799440	USA/NM-CDC-LC0045394/2021	2021-04-13	North America	USA	Laboratory Corporation of America	Centers for Disease Control and Prevention Division of Viral Diseases, Pathogen Discovery	Dakota Howard et al
EPI_ISL_1799317	USA/NM-CDC-LC0045414/2021	2021-04-12	North America	USA	Laboratory Corporation of America	Centers for Disease Control and Prevention Division of Viral Diseases, Pathogen Discovery	Dakota Howard et al
EPI_ISL_1799434	USA/NM-CDC-LC0045481/2021	2021-04-12	North America	USA	Laboratory Corporation of America	Centers for Disease Control and Prevention Division of Viral Diseases, Pathogen Discovery	Dakota Howard et al
EPI_ISL_1799607	USA/NM-CDC-LC0045524/2021	2021-04-15	North America	USA	Laboratory Corporation of America	Centers for Disease Control and Prevention Division of Viral Diseases, Pathogen Discovery	Dakota Howard et al
EPI_ISL_1799529	USA/NM-CDC-LC0045671/2021	2021-04-14	North America	USA	Laboratory Corporation of America	Centers for Disease Control and Prevention Division of Viral Diseases, Pathogen Discovery	Dakota Howard et al
EPI_ISL_1930738	USA/NM-CDC-LC0052504/2021	2021-04-19	North America	USA	Laboratory Corporation of America	Centers for Disease Control and Prevention Division of Viral Diseases, Pathogen Discovery	Dakota Howard et al
EPI_ISL_1930748	USA/NM-CDC-LC0052579/2021	2021-04-18	North America	USA	Laboratory Corporation of America	Centers for Disease Control and Prevention Division of Viral Diseases, Pathogen Discovery	Dakota Howard et al
EPI_ISL_1930822	USA/NM-CDC-LC0052604/2021	2021-04-19	North America	USA	Laboratory Corporation of America	Centers for Disease Control and Prevention Division of Viral Diseases, Pathogen Discovery	Dakota Howard et al
EPI_ISL_1930815	USA/NM-CDC-LC0052611/2021	2021-04-19	North America	USA	Laboratory Corporation of America	Centers for Disease Control and Prevention Division of Viral Diseases, Pathogen Discovery	Dakota Howard et al
EPI_ISL_1930818	USA/NM-CDC-LC0052634/2021	2021-04-19	North America	USA	Laboratory Corporation of America	Centers for Disease Control and Prevention Division of Viral Diseases, Pathogen Discovery	Dakota Howard et al
EPI_ISL_1930800	USA/NM-CDC-LC0052723/2021	2021-04-20	North America	USA	Laboratory Corporation of America	Centers for Disease Control and Prevention Division of Viral Diseases, Pathogen Discovery	Dakota Howard et al
EPI_ISL_1931168	USA/NM-CDC-LC0052759/2021	2021-04-22	North America	USA	Laboratory Corporation of America	Centers for Disease Control and Prevention Division of Viral Diseases, Pathogen Discovery	Dakota Howard et al
EPI_ISL_1930816	USA/NM-CDC-LC0052790/2021	2021-04-19	North America	USA	Laboratory Corporation of America	Centers for Disease Control and Prevention Division of Viral Diseases, Pathogen Discovery	Dakota Howard et al
EPI_ISL_1930801	USA/NM-CDC-LC0052803/2021	2021-04-20	North America	USA	Laboratory Corporation of America	Centers for Disease Control and Prevention Division of Viral Diseases, Pathogen Discovery	Dakota Howard et al
EPI_ISL_1930817	USA/NM-CDC-LC0052826/2021	2021-04-19	North America	USA	Laboratory Corporation of America	Centers for Disease Control and Prevention Division of Viral Diseases, Pathogen Discovery	Dakota Howard et al
EPI_ISL_1931278	USA/NM-CDC-LC0052859/2021	2021-04-19	North America	USA	Laboratory Corporation of America	Centers for Disease Control and Prevention Division of Viral Diseases, Pathogen Discovery	Dakota Howard et al
EPI_ISL_1931337	USA/NM-CDC-LC0052889/2021	2021-04-21	North America	USA	Laboratory Corporation of America	Centers for Disease Control and Prevention Division of Viral Diseases, Pathogen Discovery	Dakota Howard et al
EPI_ISL_1931282	USA/NM-CDC-LC0052976/2021	2021-04-20	North America	USA	Laboratory Corporation of America	Centers for Disease Control and Prevention Division of Viral Diseases, Pathogen Discovery	Dakota Howard et al
EPI_ISL_1931279	USA/NM-CDC-LC0052989/2021	2021-04-19	North America	USA	Laboratory Corporation of America	Centers for Disease Control and Prevention Division of Viral Diseases, Pathogen Discovery	Dakota Howard et al
EPI_ISL_1931598	USA/NM-CDC-LC0053017/2021	2021-04-21	North America	USA	Laboratory Corporation of America	Centers for Disease Control and Prevention Division of Viral Diseases, Pathogen Discovery	Dakota Howard et al
EPI_ISL_1931697	USA/NM-CDC-LC0053022/2021	2021-04-23	North America	USA	Laboratory Corporation of America	Centers for Disease Control and Prevention Division of Viral Diseases, Pathogen Discovery	Dakota Howard et al
EPI_ISL_1931594	USA/NM-CDC-LC0053078/2021	2021-04-22	North America	USA	Laboratory Corporation of America	Centers for Disease Control and Prevention Division of Viral Diseases, Pathogen Discovery	Dakota Howard et al
EPI_ISL_1931935	USA/NM-CDC-LC0053186/2021	2021-04-24	North America	USA	Laboratory Corporation of America	Centers for Disease Control and Prevention Division of Viral Diseases, Pathogen Discovery	Dakota Howard et al
EPI_ISL_1931978	USA/NM-CDC-LC0053187/2021	2021-04-26	North America	USA	Laboratory Corporation of America	Centers for Disease Control and Prevention Division of Viral Diseases, Pathogen Discovery	Dakota Howard et al
EPI_ISL_1931938	USA/NM-CDC-LC0053228/2021	2021-04-24	North America	USA	Laboratory Corporation of America	Centers for Disease Control and Prevention Division of Viral Diseases, Pathogen Discovery	Dakota Howard et al
EPI_ISL_2046306	USA/NM-CDC-LC0055813/2021	2021-04-28	North America	USA	Laboratory Corporation of America	Centers for Disease Control and Prevention Division of Viral Diseases, Pathogen Discovery	Dakota Howard et al
EPI_ISL_2046200	USA/NM-CDC-LC0055881/2021	2021-04-27	North America	USA	Laboratory Corporation of America	Centers for Disease Control and Prevention Division of Viral Diseases, Pathogen Discovery	Dakota Howard et al
EPI_ISL_2046531	USA/NM-CDC-LC0056172/2021	2021-04-30	North America	USA	Laboratory Corporation of America	Centers for Disease Control and Prevention Division of Viral Diseases, Pathogen Discovery	Dakota Howard et al
EPI_ISL_2046740	USA/NM-CDC-LC0056407/2021	2021-05-03	North America	USA	Laboratory Corporation of America	Centers for Disease Control and Prevention Division of Viral Diseases, Pathogen Discovery	Dakota Howard et al
EPI_ISL_2185172	USA/NM-CDC-LC0059078/2021	2021-05-06	North America	USA	Laboratory Corporation of America	Centers for Disease Control and Prevention Division of Viral Diseases, Pathogen Discovery	Dakota Howard et al
EPI_ISL_2185480	USA/NM-CDC-LC0059223/2021	2021-05-10	North America	USA	Laboratory Corporation of America	Centers for Disease Control and Prevention Division of Viral Diseases, Pathogen Discovery	Dakota Howard et al
EPI_ISL_2185491	USA/NM-CDC-LC0059246/2021	2021-05-10	North America	USA	Laboratory Corporation of America	Centers for Disease Control and Prevention Division of Viral Diseases, Pathogen Discovery	Dakota Howard et al
EPI_ISL_2185397	USA/NM-CDC-LC0059282/2021	2021-05-07	North America	USA	Laboratory Corporation of America	Centers for Disease Control and Prevention Division of Viral Diseases, Pathogen Discovery	Dakota Howard et al
EPI_ISL_2185490	USA/NM-CDC-LC0059297/2021	2021-05-10	North America	USA	Laboratory Corporation of America	Centers for Disease Control and Prevention Division of Viral Diseases, Pathogen Discovery	Dakota Howard et al
EPI_ISL_2185483	USA/NM-CDC-LC0059309/2021	2021-05-09	North America	USA	Laboratory Corporation of America	Centers for Disease Control and Prevention Division of Viral Diseases, Pathogen Discovery	Dakota Howard et al
EPI_ISL_2304954	USA/NM-CDC-LC0059522/2021	2021-05-11	North America	USA	Laboratory Corporation of America	Centers for Disease Control and Prevention Division of Viral Diseases, Pathogen Discovery	Dakota Howard et al
EPI_ISL_2304953	USA/NM-CDC-LC0059554/2021	2021-05-11	North America	USA	Laboratory Corporation of America	Centers for Disease Control and Prevention Division of Viral Diseases, Pathogen Discovery	Dakota Howard et al
EPI_ISL_2305079	USA/NM-CDC-LC0059564/2021	2021-05-12	North America	USA	Laboratory Corporation of America	Centers for Disease Control and Prevention Division of Viral Diseases, Pathogen Discovery	Dakota Howard et al
EPI_ISL_2304897	USA/NM-CDC-LC0059584/2021	2021-05-10	North America	USA	Laboratory Corporation of America	Centers for Disease Control and Prevention Division of Viral Diseases, Pathogen Discovery	Dakota Howard et al
EPI_ISL_2305077	USA/NM-CDC-LC0059597/2021	2021-05-12	North America	USA	Laboratory Corporation of America	Centers for Disease Control and Prevention Division of Viral Diseases, Pathogen Discovery	Dakota Howard et al
EPI_ISL_2305044	USA/NM-CDC-LC0059622/2021	2021-05-11	North America	USA	Laboratory Corporation of America	Centers for Disease Control and Prevention Division of Viral Diseases, Pathogen Discovery	Dakota Howard et al
EPI_ISL_2304950	USA/NM-CDC-LC0059653/2021	2021-05-10	North America	USA	Laboratory Corporation of America	Centers for Disease Control and Prevention Division of Viral Diseases, Pathogen Discovery	Dakota Howard et al
EPI_ISL_2304900	USA/NM-CDC-LC0059658/2021	2021-05-10	North America	USA	Laboratory Corporation of America	Centers for Disease Control and Prevention Division of Viral Diseases, Pathogen Discovery	Dakota Howard et al
EPI_ISL_2304899	USA/NM-CDC-LC0059681/2021	2021-05-10	North America	USA	Laboratory Corporation of America	Centers for Disease Control and Prevention Division of Viral Diseases, Pathogen Discovery	Dakota Howard et al
EPI_ISL_2304898	USA/NM-CDC-LC0059709/2021	2021-05-10	North America	USA	Laboratory Corporation of America	Centers for Disease Control and Prevention Division of Viral Diseases, Pathogen Discovery	Dakota Howard et al
EPI_ISL_2304958	USA/NM-CDC-LC0059812/2021	2021-05-11	North America	USA	Laboratory Corporation of America	Centers for Disease Control and Prevention Division of Viral Diseases, Pathogen Discovery	Dakota Howard et al
EPI_ISL_2304901	USA/NM-CDC-LC0059868/2021	2021-05-10	North America	USA	Laboratory Corporation of America	Centers for Disease Control and Prevention Division of Viral Diseases, Pathogen Discovery	Dakota Howard et al
EPI_ISL_2304957	USA/NM-CDC-LC0059878/2021	2021-05-11	North America	USA	Laboratory Corporation of America	Centers for Disease Control and Prevention Division of Viral Diseases, Pathogen Discovery	Dakota Howard et al
EPI_ISL_2304956	USA/NM-CDC-LC0059889/2021	2021-05-11	North America	USA	Laboratory Corporation of America	Centers for Disease Control and Prevention Division of Viral Diseases, Pathogen Discovery	Dakota Howard et al
EPI_ISL_2305174	USA/NM-CDC-LC0059925/2021	2021-05-13	North America	USA	Laboratory Corporation of America	Centers for Disease Control and Prevention Division of Viral Diseases, Pathogen Discovery	Dakota Howard et al
EPI_ISL_2305175	USA/NM-CDC-LC0060030/2021	2021-05-12	North America	USA	Laboratory Corporation of America	Centers for Disease Control and Prevention Division of Viral Diseases, Pathogen Discovery	Dakota Howard et al
EPI_ISL_2305339	USA/NM-CDC-LC0060107/2021	2021-05-14	North America	USA	Laboratory Corporation of America	Centers for Disease Control and Prevention Division of Viral Diseases, Pathogen Discovery	Dakota Howard et al
EPI_ISL_2305191	USA/NM-CDC-LC0060163/2021	2021-05-13	North America	USA	Laboratory Corporation of America	Centers for Disease Control and Prevention Division of Viral Diseases, Pathogen Discovery	Dakota Howard et al
EPI_ISL_2305194	USA/NM-CDC-LC0060178/2021	2021-05-13	North America	USA	Laboratory Corporation of America	Centers for Disease Control and Prevention Division of Viral Diseases, Pathogen Discovery	Dakota Howard et al
EPI_ISL_2305521	USA/NM-CDC-LC0060197/2021	2021-05-17	North America	USA	Laboratory Corporation of America	Centers for Disease Control and Prevention Division of Viral Diseases, Pathogen Discovery	Dakota Howard et al
EPI_ISL_2305580	USA/NM-CDC-LC0060227/2021	2021-05-17	North America	USA	Laboratory Corporation of America	Centers for Disease Control and Prevention Division of Viral Diseases, Pathogen Discovery	Dakota Howard et al
EPI_ISL_2305483	USA/NM-CDC-LC0060400/2021	2021-05-17	North America	USA	Laboratory Corporation of America	Centers for Disease Control and Prevention Division of Viral Diseases, Pathogen Discovery	Dakota Howard et al
EPI_ISL_2305564	USA/NM-CDC-LC0060432/2021	2021-05-18	North America	USA	Laboratory Corporation of America	Centers for Disease Control and Prevention Division of Viral Diseases, Pathogen Discovery	Dakota Howard et al
EPI_ISL_2397850	USA/NM-CDC-LC0064707/2021	2021-05-18	North America	USA	Laboratory Corporation of America	Centers for Disease Control and Prevention Division of Viral Diseases, Pathogen Discovery	Dakota Howard et al
EPI_ISL_2397849	USA/NM-CDC-LC0064708/2021	2021-05-18	North America	USA	Laboratory Corporation of America	Centers for Disease Control and Prevention Division of Viral Diseases, Pathogen Discovery	Dakota Howard et al
EPI_ISL_2397864	USA/NM-CDC-LC0064714/2021	2021-05-18	North America	USA	Laboratory Corporation of America	Centers for Disease Control and Prevention Division of Viral Diseases, Pathogen Discovery	Dakota Howard et al
EPI_ISL_2397866	USA/NM-CDC-LC0064718/2021	2021-05-19	North America	USA	Laboratory Corporation of America	Centers for Disease Control and Prevention Division of Viral Diseases, Pathogen Discovery	Dakota Howard et al
EPI_ISL_2397870	USA/NM-CDC-LC0064993/2021	2021-05-19	North America	USA	Laboratory Corporation of America	Centers for Disease Control and Prevention Division of Viral Diseases, Pathogen Discovery	Dakota Howard et al
EPI_ISL_2397869	USA/NM-CDC-LC0065049/2021	2021-05-18	North America	USA	Laboratory Corporation of America	Centers for Disease Control and Prevention Division of Viral Diseases, Pathogen Discovery	Dakota Howard et al
EPI_ISL_2397868	USA/NM-CDC-LC0065050/2021	2021-05-18	North America	USA	Laboratory Corporation of America	Centers for Disease Control and Prevention Division of Viral Diseases, Pathogen Discovery	Dakota Howard et al
EPI_ISL_2481571	USA/NM-CDC-LC0067230/2021	2021-05-22	North America	USA	Laboratory Corporation of America	Centers for Disease Control and Prevention Division of Viral Diseases, Pathogen Discovery	Dakota Howard et al
EPI_ISL_2481566	USA/NM-CDC-LC0067233/2021	2021-05-22	North America	USA	Laboratory Corporation of America	Centers for Disease Control and Prevention Division of Viral Diseases, Pathogen Discovery	Dakota Howard et al
EPI_ISL_2481695	USA/NM-CDC-LC0067416/2021	2021-05-24	North America	USA	Laboratory Corporation of America	Centers for Disease Control and Prevention Division of Viral Diseases, Pathogen Discovery	Dakota Howard et al
EPI_ISL_2481740	USA/NM-CDC-LC0067455/2021	2021-05-24	North America	USA	Laboratory Corporation of America	Centers for Disease Control and Prevention Division of Viral Diseases, Pathogen Discovery	Dakota Howard et al
EPI_ISL_2481697	USA/NM-CDC-LC0067466/2021	2021-05-25	North America	USA	Laboratory Corporation of America	Centers for Disease Control and Prevention Division of Viral Diseases, Pathogen Discovery	Dakota Howard et al
EPI_ISL_2481698	USA/NM-CDC-LC0067467/2021	2021-05-25	North America	USA	Laboratory Corporation of America	Centers for Disease Control and Prevention Division of Viral Diseases, Pathogen Discovery	Dakota Howard et al
EPI_ISL_2481752	USA/NM-CDC-LC0067480/2021	2021-05-24	North America	USA	Laboratory Corporation of America	Centers for Disease Control and Prevention Division of Viral Diseases, Pathogen Discovery	Dakota Howard et al
EPI_ISL_2481751	USA/NM-CDC-LC0067485/2021	2021-05-25	North America	USA	Laboratory Corporation of America	Centers for Disease Control and Prevention Division of Viral Diseases, Pathogen Discovery	Dakota Howard et al
EPI_ISL_2481567	USA/NM-CDC-LC0067571/2021	2021-05-23	North America	USA	Laboratory Corporation of America	Centers for Disease Control and Prevention Division of Viral Diseases, Pathogen Discovery	Dakota Howard et al
EPI_ISL_2481631	USA/NM-CDC-LC0067746/2021	2021-05-24	North America	USA	Laboratory Corporation of America	Centers for Disease Control and Prevention Division of Viral Diseases, Pathogen Discovery	Dakota Howard et al
EPI_ISL_2481834	USA/NM-CDC-LC0067747/2021	2021-05-26	North America	USA	Laboratory Corporation of America	Centers for Disease Control and Prevention Division of Viral Diseases, Pathogen Discovery	Dakota Howard et al
EPI_ISL_2481835	USA/NM-CDC-LC0067752/2021	2021-05-26	North America	USA	Laboratory Corporation of America	Centers for Disease Control and Prevention Division of Viral Diseases, Pathogen Discovery	Dakota Howard et al
EPI_ISL_2481832	USA/NM-CDC-LC0067753/2021	2021-05-26	North America	USA	Laboratory Corporation of America	Centers for Disease Control and Prevention Division of Viral Diseases, Pathogen Discovery	Dakota Howard et al
EPI_ISL_2481833	USA/NM-CDC-LC0067754/2021	2021-05-26	North America	USA	Laboratory Corporation of America	Centers for Disease Control and Prevention Division of Viral Diseases, Pathogen Discovery	Dakota Howard et al
EPI_ISL_2481824	USA/NM-CDC-LC0067757/2021	2021-05-27	North America	USA	Laboratory Corporation of America	Centers for Disease Control and Prevention Division of Viral Diseases, Pathogen Discovery	Dakota Howard et al
EPI_ISL_2481628	USA/NM-CDC-LC0067939/2021	2021-05-24	North America	USA	Laboratory Corporation of America	Centers for Disease Control and Prevention Division of Viral Diseases, Pathogen Discovery	Dakota Howard et al
EPI_ISL_2481607	USA/NM-CDC-LC0067948/2021	2021-05-24	North America	USA	Laboratory Corporation of America	Centers for Disease Control and Prevention Division of Viral Diseases, Pathogen Discovery	Dakota Howard et al
EPI_ISL_2481606	USA/NM-CDC-LC0067949/2021	2021-05-24	North America	USA	Laboratory Corporation of America	Centers for Disease Control and Prevention Division of Viral Diseases, Pathogen Discovery	Dakota Howard et al
EPI_ISL_2481626	USA/NM-CDC-LC0067972/2021	2021-05-23	North America	USA	Laboratory Corporation of America	Centers for Disease Control and Prevention Division of Viral Diseases, Pathogen Discovery	Dakota Howard et al
EPI_ISL_2481612	USA/NM-CDC-LC0067974/2021	2021-05-24	North America	USA	Laboratory Corporation of America	Centers for Disease Control and Prevention Division of Viral Diseases, Pathogen Discovery	Dakota Howard et al
EPI_ISL_2482148	USA/NM-CDC-LC0068028/2021	2021-05-27	North America	USA	Laboratory Corporation of America	Centers for Disease Control and Prevention Division of Viral Diseases, Pathogen Discovery	Dakota Howard et al
EPI_ISL_2482116	USA/NM-CDC-LC0068081/2021	2021-05-27	North America	USA	Laboratory Corporation of America	Centers for Disease Control and Prevention Division of Viral Diseases, Pathogen Discovery	Dakota Howard et al
EPI_ISL_2482219	USA/NM-CDC-LC0068093/2021	2021-05-28	North America	USA	Laboratory Corporation of America	Centers for Disease Control and Prevention Division of Viral Diseases, Pathogen Discovery	Dakota Howard et al
EPI_ISL_2482020	USA/NM-CDC-LC0068707/2021	2021-05-25	North America	USA	Laboratory Corporation of America	Centers for Disease Control and Prevention Division of Viral Diseases, Pathogen Discovery	Dakota Howard et al
EPI_ISL_2481985	USA/NM-CDC-LC0068715/2021	2021-05-25	North America	USA	Laboratory Corporation of America	Centers for Disease Control and Prevention Division of Viral Diseases, Pathogen Discovery	Dakota Howard et al
EPI_ISL_2481984	USA/NM-CDC-LC0068731/2021	2021-05-25	North America	USA	Laboratory Corporation of America	Centers for Disease Control and Prevention Division of Viral Diseases, Pathogen Discovery	Dakota Howard et al
EPI_ISL_2873200	USA/NM-CDC-LC0079780/2021	2021-06-16	North America	USA	Laboratory Corporation of America	Centers for Disease Control and Prevention Division of Viral Diseases, Pathogen Discovery	Dakota Howard et al
EPI_ISL_2873202	USA/NM-CDC-LC0079791/2021	2021-06-16	North America	USA	Laboratory Corporation of America	Centers for Disease Control and Prevention Division of Viral Diseases, Pathogen Discovery	Dakota Howard et al
EPI_ISL_2873201	USA/NM-CDC-LC0079808/2021	2021-06-15	North America	USA	Laboratory Corporation of America	Centers for Disease Control and Prevention Division of Viral Diseases, Pathogen Discovery	Dakota Howard et al
EPI_ISL_2873199	USA/NM-CDC-LC0079809/2021	2021-06-15	North America	USA	Laboratory Corporation of America	Centers for Disease Control and Prevention Division of Viral Diseases, Pathogen Discovery	Dakota Howard et al
EPI_ISL_2873152	USA/NM-CDC-LC0079916/2021	2021-06-11	North America	USA	Laboratory Corporation of America	Centers for Disease Control and Prevention Division of Viral Diseases, Pathogen Discovery	Dakota Howard et al
EPI_ISL_2873288	USA/NM-CDC-LC0080075/2021	2021-06-18	North America	USA	Laboratory Corporation of America	Centers for Disease Control and Prevention Division of Viral Diseases, Pathogen Discovery	Dakota Howard et al
EPI_ISL_2873287	USA/NM-CDC-LC0080080/2021	2021-06-17	North America	USA	Laboratory Corporation of America	Centers for Disease Control and Prevention Division of Viral Diseases, Pathogen Discovery	Dakota Howard et al
EPI_ISL_2926761	USA/NM-CDC-LC0083450/2021	2021-06-23	North America	USA	Laboratory Corporation of America	Centers for Disease Control and Prevention Division of Viral Diseases, Pathogen Discovery	Dakota Howard et al
EPI_ISL_2926874	USA/NM-CDC-LC0083642/2021	2021-06-24	North America	USA	Laboratory Corporation of America	Centers for Disease Control and Prevention Division of Viral Diseases, Pathogen Discovery	Dakota Howard et al
EPI_ISL_2926873	USA/NM-CDC-LC0083646/2021	2021-06-24	North America	USA	Laboratory Corporation of America	Centers for Disease Control and Prevention Division of Viral Diseases, Pathogen Discovery	Dakota Howard et al
EPI_ISL_2926780	USA/NM-CDC-LC0083703/2021	2021-06-24	North America	USA	Laboratory Corporation of America	Centers for Disease Control and Prevention Division of Viral Diseases, Pathogen Discovery	Dakota Howard et al
EPI_ISL_2926781	USA/NM-CDC-LC0083709/2021	2021-06-24	North America	USA	Laboratory Corporation of America	Centers for Disease Control and Prevention Division of Viral Diseases, Pathogen Discovery	Dakota Howard et al
EPI_ISL_2926795	USA/NM-CDC-LC0083710/2021	2021-06-24	North America	USA	Laboratory Corporation of America	Centers for Disease Control and Prevention Division of Viral Diseases, Pathogen Discovery	Dakota Howard et al
EPI_ISL_2926794	USA/NM-CDC-LC0083711/2021	2021-06-24	North America	USA	Laboratory Corporation of America	Centers for Disease Control and Prevention Division of Viral Diseases, Pathogen Discovery	Dakota Howard et al
EPI_ISL_2927305	USA/NM-CDC-LC0085322/2021	2021-06-20	North America	USA	Laboratory Corporation of America	Centers for Disease Control and Prevention Division of Viral Diseases, Pathogen Discovery	Dakota Howard et al
EPI_ISL_2927229	USA/NM-CDC-LC0085339/2021	2021-06-19	North America	USA	Laboratory Corporation of America	Centers for Disease Control and Prevention Division of Viral Diseases, Pathogen Discovery	Dakota Howard et al
EPI_ISL_2927230	USA/NM-CDC-LC0085340/2021	2021-06-19	North America	USA	Laboratory Corporation of America	Centers for Disease Control and Prevention Division of Viral Diseases, Pathogen Discovery	Dakota Howard et al
EPI_ISL_2927228	USA/NM-CDC-LC0085374/2021	2021-06-18	North America	USA	Laboratory Corporation of America	Centers for Disease Control and Prevention Division of Viral Diseases, Pathogen Discovery	Dakota Howard et al
EPI_ISL_2927306	USA/NM-CDC-LC0085384/2021	2021-06-20	North America	USA	Laboratory Corporation of America	Centers for Disease Control and Prevention Division of Viral Diseases, Pathogen Discovery	Dakota Howard et al
EPI_ISL_2927046	USA/NM-CDC-LC0085952/2021	2021-06-26	North America	USA	Laboratory Corporation of America	Centers for Disease Control and Prevention Division of Viral Diseases, Pathogen Discovery	Dakota Howard et al
EPI_ISL_2927045	USA/NM-CDC-LC0085953/2021	2021-06-26	North America	USA	Laboratory Corporation of America	Centers for Disease Control and Prevention Division of Viral Diseases, Pathogen Discovery	Dakota Howard et al
EPI_ISL_2927119	USA/NM-CDC-LC0086080/2021	2021-06-28	North America	USA	Laboratory Corporation of America	Centers for Disease Control and Prevention Division of Viral Diseases, Pathogen Discovery	Dakota Howard et al
EPI_ISL_3017600	USA/NM-CDC-LC0091136/2021	2021-06-15	North America	USA	Laboratory Corporation of America	Centers for Disease Control and Prevention Division of Viral Diseases, Pathogen Discovery	Dakota Howard et al
EPI_ISL_3017726	USA/NM-CDC-LC0091589/2021	2021-06-28	North America	USA	Laboratory Corporation of America	Centers for Disease Control and Prevention Division of Viral Diseases, Pathogen Discovery	Dakota Howard et al
EPI_ISL_3017722	USA/NM-CDC-LC0091595/2021	2021-06-29	North America	USA	Laboratory Corporation of America	Centers for Disease Control and Prevention Division of Viral Diseases, Pathogen Discovery	Dakota Howard et al
EPI_ISL_3017721	USA/NM-CDC-LC0091599/2021	2021-06-29	North America	USA	Laboratory Corporation of America	Centers for Disease Control and Prevention Division of Viral Diseases, Pathogen Discovery	Dakota Howard et al
EPI_ISL_3017730	USA/NM-CDC-LC0091619/2021	2021-06-29	North America	USA	Laboratory Corporation of America	Centers for Disease Control and Prevention Division of Viral Diseases, Pathogen Discovery	Dakota Howard et al
EPI_ISL_3017702	USA/NM-CDC-LC0091631/2021	2021-06-29	North America	USA	Laboratory Corporation of America	Centers for Disease Control and Prevention Division of Viral Diseases, Pathogen Discovery	Dakota Howard et al
EPI_ISL_3017872	USA/NM-CDC-LC0091936/2021	2021-06-29	North America	USA	Laboratory Corporation of America	Centers for Disease Control and Prevention Division of Viral Diseases, Pathogen Discovery	Dakota Howard et al
EPI_ISL_3017873	USA/NM-CDC-LC0091937/2021	2021-06-29	North America	USA	Laboratory Corporation of America	Centers for Disease Control and Prevention Division of Viral Diseases, Pathogen Discovery	Dakota Howard et al
EPI_ISL_3017973	USA/NM-CDC-LC0092332/2021	2021-06-30	North America	USA	Laboratory Corporation of America	Centers for Disease Control and Prevention Division of Viral Diseases, Pathogen Discovery	Dakota Howard et al
EPI_ISL_3111223	USA/NM-CDC-LC0092895/2021	2021-06-28	North America	USA	Laboratory Corporation of America	Centers for Disease Control and Prevention Division of Viral Diseases, Pathogen Discovery	Dakota Howard et al
EPI_ISL_3113060	USA/NM-CDC-LC0096724/2021	2021-07-02	North America	USA	Laboratory Corporation of America	Centers for Disease Control and Prevention Division of Viral Diseases, Pathogen Discovery	Dakota Howard et al
EPI_ISL_3113014	USA/NM-CDC-LC0096727/2021	2021-07-02	North America	USA	Laboratory Corporation of America	Centers for Disease Control and Prevention Division of Viral Diseases, Pathogen Discovery	Dakota Howard et al
EPI_ISL_3113512	USA/NM-CDC-LC0097430/2021	2021-07-06	North America	USA	Laboratory Corporation of America	Centers for Disease Control and Prevention Division of Viral Diseases, Pathogen Discovery	Dakota Howard et al
EPI_ISL_3113631	USA/NM-CDC-LC0097615/2021	2021-07-07	North America	USA	Laboratory Corporation of America	Centers for Disease Control and Prevention Division of Viral Diseases, Pathogen Discovery	Dakota Howard et al
EPI_ISL_3113630	USA/NM-CDC-LC0097649/2021	2021-07-07	North America	USA	Laboratory Corporation of America	Centers for Disease Control and Prevention Division of Viral Diseases, Pathogen Discovery	Dakota Howard et al
EPI_ISL_3113627	USA/NM-CDC-LC0097700/2021	2021-07-07	North America	USA	Laboratory Corporation of America	Centers for Disease Control and Prevention Division of Viral Diseases, Pathogen Discovery	Dakota Howard et al
EPI_ISL_3329750	USA/NM-CDC-LC0099962/2021	2021-07-13	North America	USA	Laboratory Corporation of America	Centers for Disease Control and Prevention Division of Viral Diseases, Pathogen Discovery	Dakota Howard et al
EPI_ISL_3325558	USA/NM-CDC-LC0101345/2021	2021-07-06	North America	USA	Laboratory Corporation of America	Centers for Disease Control and Prevention Division of Viral Diseases, Pathogen Discovery	Dakota Howard et al
EPI_ISL_3430708	USA/NM-CDC-LC0101746/2021	2021-07-07	North America	USA	Laboratory Corporation of America	Centers for Disease Control and Prevention Division of Viral Diseases, Pathogen Discovery	Dakota Howard et al
EPI_ISL_3326391	USA/NM-CDC-LC0102229/2021	2021-07-08	North America	USA	Laboratory Corporation of America	Centers for Disease Control and Prevention Division of Viral Diseases, Pathogen Discovery	Dakota Howard et al
EPI_ISL_3325410	USA/NM-CDC-LC0102348/2021	2021-07-09	North America	USA	Laboratory Corporation of America	Centers for Disease Control and Prevention Division of Viral Diseases, Pathogen Discovery	Dakota Howard et al
EPI_ISL_3326664	USA/NM-CDC-LC0102364/2021	2021-07-11	North America	USA	Laboratory Corporation of America	Centers for Disease Control and Prevention Division of Viral Diseases, Pathogen Discovery	Dakota Howard et al
EPI_ISL_3325417	USA/NM-CDC-LC0102467/2021	2021-07-12	North America	USA	Laboratory Corporation of America	Centers for Disease Control and Prevention Division of Viral Diseases, Pathogen Discovery	Dakota Howard et al
EPI_ISL_3326965	USA/NM-CDC-LC0104800/2021	2021-07-10	North America	USA	Laboratory Corporation of America	Centers for Disease Control and Prevention Division of Viral Diseases, Pathogen Discovery	Dakota Howard et al
EPI_ISL_3327099	USA/NM-CDC-LC0104819/2021	2021-07-11	North America	USA	Laboratory Corporation of America	Centers for Disease Control and Prevention Division of Viral Diseases, Pathogen Discovery	Dakota Howard et al
EPI_ISL_3430786	USA/NM-CDC-LC0104850/2021	2021-07-11	North America	USA	Laboratory Corporation of America	Centers for Disease Control and Prevention Division of Viral Diseases, Pathogen Discovery	Dakota Howard et al
EPI_ISL_3326964	USA/NM-CDC-LC0104882/2021	2021-07-10	North America	USA	Laboratory Corporation of America	Centers for Disease Control and Prevention Division of Viral Diseases, Pathogen Discovery	Dakota Howard et al
EPI_ISL_3326958	USA/NM-CDC-LC0104883/2021	2021-07-09	North America	USA	Laboratory Corporation of America	Centers for Disease Control and Prevention Division of Viral Diseases, Pathogen Discovery	Dakota Howard et al
EPI_ISL_3327100	USA/NM-CDC-LC0105003/2021	2021-07-12	North America	USA	Laboratory Corporation of America	Centers for Disease Control and Prevention Division of Viral Diseases, Pathogen Discovery	Dakota Howard et al
EPI_ISL_3430812	USA/NM-CDC-LC0105477/2021	2021-07-12	North America	USA	Laboratory Corporation of America	Centers for Disease Control and Prevention Division of Viral Diseases, Pathogen Discovery	Dakota Howard et al
EPI_ISL_3430811	USA/NM-CDC-LC0105540/2021	2021-07-11	North America	USA	Laboratory Corporation of America	Centers for Disease Control and Prevention Division of Viral Diseases, Pathogen Discovery	Dakota Howard et al
EPI_ISL_3430828	USA/NM-CDC-LC0105990/2021	2021-07-14	North America	USA	Laboratory Corporation of America	Centers for Disease Control and Prevention Division of Viral Diseases, Pathogen Discovery	Dakota Howard et al
EPI_ISL_3328704	USA/NM-CDC-LC0109875/2021	2021-07-10	North America	USA	Laboratory Corporation of America	Centers for Disease Control and Prevention Division of Viral Diseases, Pathogen Discovery	Dakota Howard et al
EPI_ISL_3517910	USA/NM-CDC-LC0143721/2021	2021-07-16	North America	USA	Laboratory Corporation of America	Centers for Disease Control and Prevention Division of Viral Diseases, Pathogen Discovery	Dakota Howard et al
EPI_ISL_3517926	USA/NM-CDC-LC0143735/2021	2021-07-17	North America	USA	Laboratory Corporation of America	Centers for Disease Control and Prevention Division of Viral Diseases, Pathogen Discovery	Dakota Howard et al
EPI_ISL_3517947	USA/NM-CDC-LC0143738/2021	2021-07-17	North America	USA	Laboratory Corporation of America	Centers for Disease Control and Prevention Division of Viral Diseases, Pathogen Discovery	Dakota Howard et al
EPI_ISL_3517768	USA/NM-CDC-LC0143774/2021	2021-07-17	North America	USA	Laboratory Corporation of America	Centers for Disease Control and Prevention Division of Viral Diseases, Pathogen Discovery	Dakota Howard et al
EPI_ISL_3517769	USA/NM-CDC-LC0143775/2021	2021-07-17	North America	USA	Laboratory Corporation of America	Centers for Disease Control and Prevention Division of Viral Diseases, Pathogen Discovery	Dakota Howard et al
EPI_ISL_3517800	USA/NM-CDC-LC0143937/2021	2021-07-16	North America	USA	Laboratory Corporation of America	Centers for Disease Control and Prevention Division of Viral Diseases, Pathogen Discovery	Dakota Howard et al
EPI_ISL_3517621	USA/NM-CDC-LC0143950/2021	2021-07-15	North America	USA	Laboratory Corporation of America	Centers for Disease Control and Prevention Division of Viral Diseases, Pathogen Discovery	Dakota Howard et al
EPI_ISL_3517622	USA/NM-CDC-LC0143951/2021	2021-07-15	North America	USA	Laboratory Corporation of America	Centers for Disease Control and Prevention Division of Viral Diseases, Pathogen Discovery	Dakota Howard et al
EPI_ISL_3517927	USA/NM-CDC-LC0143964/2021	2021-07-17	North America	USA	Laboratory Corporation of America	Centers for Disease Control and Prevention Division of Viral Diseases, Pathogen Discovery	Dakota Howard et al
EPI_ISL_3517964	USA/NM-CDC-LC0143975/2021	2021-07-18	North America	USA	Laboratory Corporation of America	Centers for Disease Control and Prevention Division of Viral Diseases, Pathogen Discovery	Dakota Howard et al
EPI_ISL_3517618	USA/NM-CDC-LC0143979/2021	2021-07-16	North America	USA	Laboratory Corporation of America	Centers for Disease Control and Prevention Division of Viral Diseases, Pathogen Discovery	Dakota Howard et al
EPI_ISL_3517916	USA/NM-CDC-LC0144010/2021	2021-07-17	North America	USA	Laboratory Corporation of America	Centers for Disease Control and Prevention Division of Viral Diseases, Pathogen Discovery	Dakota Howard et al
EPI_ISL_3517616	USA/NM-CDC-LC0144011/2021	2021-07-16	North America	USA	Laboratory Corporation of America	Centers for Disease Control and Prevention Division of Viral Diseases, Pathogen Discovery	Dakota Howard et al
EPI_ISL_3517615	USA/NM-CDC-LC0144012/2021	2021-07-15	North America	USA	Laboratory Corporation of America	Centers for Disease Control and Prevention Division of Viral Diseases, Pathogen Discovery	Dakota Howard et al
EPI_ISL_3517731	USA/NM-CDC-LC0144047/2021	2021-07-15	North America	USA	Laboratory Corporation of America	Centers for Disease Control and Prevention Division of Viral Diseases, Pathogen Discovery	Dakota Howard et al
EPI_ISL_3517789	USA/NM-CDC-LC0144079/2021	2021-07-16	North America	USA	Laboratory Corporation of America	Centers for Disease Control and Prevention Division of Viral Diseases, Pathogen Discovery	Dakota Howard et al
EPI_ISL_3517794	USA/NM-CDC-LC0144080/2021	2021-07-16	North America	USA	Laboratory Corporation of America	Centers for Disease Control and Prevention Division of Viral Diseases, Pathogen Discovery	Dakota Howard et al
EPI_ISL_3517799	USA/NM-CDC-LC0144085/2021	2021-07-16	North America	USA	Laboratory Corporation of America	Centers for Disease Control and Prevention Division of Viral Diseases, Pathogen Discovery	Dakota Howard et al
EPI_ISL_3518958	USA/NM-CDC-LC0144730/2021	2021-07-19	North America	USA	Laboratory Corporation of America	Centers for Disease Control and Prevention Division of Viral Diseases, Pathogen Discovery	Dakota Howard et al
EPI_ISL_3518635	USA/NM-CDC-LC0144783/2021	2021-07-19	North America	USA	Laboratory Corporation of America	Centers for Disease Control and Prevention Division of Viral Diseases, Pathogen Discovery	Dakota Howard et al
EPI_ISL_3518633	USA/NM-CDC-LC0144796/2021	2021-07-19	North America	USA	Laboratory Corporation of America	Centers for Disease Control and Prevention Division of Viral Diseases, Pathogen Discovery	Dakota Howard et al
EPI_ISL_3518724	USA/NM-CDC-LC0144809/2021	2021-07-18	North America	USA	Laboratory Corporation of America	Centers for Disease Control and Prevention Division of Viral Diseases, Pathogen Discovery	Dakota Howard et al
EPI_ISL_3518748	USA/NM-CDC-LC0144907/2021	2021-07-19	North America	USA	Laboratory Corporation of America	Centers for Disease Control and Prevention Division of Viral Diseases, Pathogen Discovery	Dakota Howard et al
EPI_ISL_3518700	USA/NM-CDC-LC0144988/2021	2021-07-19	North America	USA	Laboratory Corporation of America	Centers for Disease Control and Prevention Division of Viral Diseases, Pathogen Discovery	Dakota Howard et al
EPI_ISL_3518746	USA/NM-CDC-LC0144996/2021	2021-07-18	North America	USA	Laboratory Corporation of America	Centers for Disease Control and Prevention Division of Viral Diseases, Pathogen Discovery	Dakota Howard et al
EPI_ISL_3518745	USA/NM-CDC-LC0144997/2021	2021-07-18	North America	USA	Laboratory Corporation of America	Centers for Disease Control and Prevention Division of Viral Diseases, Pathogen Discovery	Dakota Howard et al
EPI_ISL_3518737	USA/NM-CDC-LC0145000/2021	2021-07-19	North America	USA	Laboratory Corporation of America	Centers for Disease Control and Prevention Division of Viral Diseases, Pathogen Discovery	Dakota Howard et al
EPI_ISL_3518734	USA/NM-CDC-LC0145003/2021	2021-07-18	North America	USA	Laboratory Corporation of America	Centers for Disease Control and Prevention Division of Viral Diseases, Pathogen Discovery	Dakota Howard et al
EPI_ISL_3518736	USA/NM-CDC-LC0145004/2021	2021-07-18	North America	USA	Laboratory Corporation of America	Centers for Disease Control and Prevention Division of Viral Diseases, Pathogen Discovery	Dakota Howard et al
EPI_ISL_3518733	USA/NM-CDC-LC0145005/2021	2021-07-18	North America	USA	Laboratory Corporation of America	Centers for Disease Control and Prevention Division of Viral Diseases, Pathogen Discovery	Dakota Howard et al
EPI_ISL_3518219	USA/NM-CDC-LC0146900/2021	2021-07-29	North America	USA	Laboratory Corporation of America	Centers for Disease Control and Prevention Division of Viral Diseases, Pathogen Discovery	Dakota Howard et al
EPI_ISL_3518220	USA/NM-CDC-LC0147105/2021	2021-07-29	North America	USA	Laboratory Corporation of America	Centers for Disease Control and Prevention Division of Viral Diseases, Pathogen Discovery	Dakota Howard et al
EPI_ISL_3518221	USA/NM-CDC-LC0147240/2021	2021-07-29	North America	USA	Laboratory Corporation of America	Centers for Disease Control and Prevention Division of Viral Diseases, Pathogen Discovery	Dakota Howard et al
EPI_ISL_3518198	USA/NM-CDC-LC0147246/2021	2021-07-29	North America	USA	Laboratory Corporation of America	Centers for Disease Control and Prevention Division of Viral Diseases, Pathogen Discovery	Dakota Howard et al
EPI_ISL_3519712	USA/NM-CDC-LC0149237/2021	2021-07-20	North America	USA	Laboratory Corporation of America	Centers for Disease Control and Prevention Division of Viral Diseases, Pathogen Discovery	Dakota Howard et al
EPI_ISL_3519647	USA/NM-CDC-LC0149359/2021	2021-07-21	North America	USA	Laboratory Corporation of America	Centers for Disease Control and Prevention Division of Viral Diseases, Pathogen Discovery	Dakota Howard et al
EPI_ISL_3519771	USA/NM-CDC-LC0149373/2021	2021-07-21	North America	USA	Laboratory Corporation of America	Centers for Disease Control and Prevention Division of Viral Diseases, Pathogen Discovery	Dakota Howard et al
EPI_ISL_3519768	USA/NM-CDC-LC0149374/2021	2021-07-21	North America	USA	Laboratory Corporation of America	Centers for Disease Control and Prevention Division of Viral Diseases, Pathogen Discovery	Dakota Howard et al
EPI_ISL_3519770	USA/NM-CDC-LC0149375/2021	2021-07-21	North America	USA	Laboratory Corporation of America	Centers for Disease Control and Prevention Division of Viral Diseases, Pathogen Discovery	Dakota Howard et al
EPI_ISL_3519769	USA/NM-CDC-LC0149376/2021	2021-07-21	North America	USA	Laboratory Corporation of America	Centers for Disease Control and Prevention Division of Viral Diseases, Pathogen Discovery	Dakota Howard et al
EPI_ISL_3519767	USA/NM-CDC-LC0149377/2021	2021-07-21	North America	USA	Laboratory Corporation of America	Centers for Disease Control and Prevention Division of Viral Diseases, Pathogen Discovery	Dakota Howard et al
EPI_ISL_3519772	USA/NM-CDC-LC0149391/2021	2021-07-21	North America	USA	Laboratory Corporation of America	Centers for Disease Control and Prevention Division of Viral Diseases, Pathogen Discovery	Dakota Howard et al
EPI_ISL_3519722	USA/NM-CDC-LC0149394/2021	2021-07-20	North America	USA	Laboratory Corporation of America	Centers for Disease Control and Prevention Division of Viral Diseases, Pathogen Discovery	Dakota Howard et al
EPI_ISL_3519422	USA/NM-CDC-LC0152895/2021	2021-07-30	North America	USA	Laboratory Corporation of America	Centers for Disease Control and Prevention Division of Viral Diseases, Pathogen Discovery	Dakota Howard et al
EPI_ISL_3519434	USA/NM-CDC-LC0153180/2021	2021-07-30	North America	USA	Laboratory Corporation of America	Centers for Disease Control and Prevention Division of Viral Diseases, Pathogen Discovery	Dakota Howard et al
EPI_ISL_3519431	USA/NM-CDC-LC0153260/2021	2021-07-30	North America	USA	Laboratory Corporation of America	Centers for Disease Control and Prevention Division of Viral Diseases, Pathogen Discovery	Dakota Howard et al
EPI_ISL_3519421	USA/NM-CDC-LC0153261/2021	2021-07-30	North America	USA	Laboratory Corporation of America	Centers for Disease Control and Prevention Division of Viral Diseases, Pathogen Discovery	Dakota Howard et al
EPI_ISL_3519419	USA/NM-CDC-LC0153262/2021	2021-07-30	North America	USA	Laboratory Corporation of America	Centers for Disease Control and Prevention Division of Viral Diseases, Pathogen Discovery	Dakota Howard et al
EPI_ISL_3519936	USA/NM-CDC-LC0153383/2021	2021-07-26	North America	USA	Laboratory Corporation of America	Centers for Disease Control and Prevention Division of Viral Diseases, Pathogen Discovery	Dakota Howard et al
EPI_ISL_3520121	USA/NM-CDC-LC0153394/2021	2021-07-29	North America	USA	Laboratory Corporation of America	Centers for Disease Control and Prevention Division of Viral Diseases, Pathogen Discovery	Dakota Howard et al
EPI_ISL_3520040	USA/NM-CDC-LC0153411/2021	2021-07-29	North America	USA	Laboratory Corporation of America	Centers for Disease Control and Prevention Division of Viral Diseases, Pathogen Discovery	Dakota Howard et al
EPI_ISL_3520052	USA/NM-CDC-LC0153457/2021	2021-07-29	North America	USA	Laboratory Corporation of America	Centers for Disease Control and Prevention Division of Viral Diseases, Pathogen Discovery	Dakota Howard et al
EPI_ISL_3520049	USA/NM-CDC-LC0153459/2021	2021-07-29	North America	USA	Laboratory Corporation of America	Centers for Disease Control and Prevention Division of Viral Diseases, Pathogen Discovery	Dakota Howard et al
EPI_ISL_3520051	USA/NM-CDC-LC0153460/2021	2021-07-29	North America	USA	Laboratory Corporation of America	Centers for Disease Control and Prevention Division of Viral Diseases, Pathogen Discovery	Dakota Howard et al
EPI_ISL_3520050	USA/NM-CDC-LC0153462/2021	2021-07-29	North America	USA	Laboratory Corporation of America	Centers for Disease Control and Prevention Division of Viral Diseases, Pathogen Discovery	Dakota Howard et al
EPI_ISL_3520196	USA/NM-CDC-LC0153569/2021	2021-07-29	North America	USA	Laboratory Corporation of America	Centers for Disease Control and Prevention Division of Viral Diseases, Pathogen Discovery	Dakota Howard et al
EPI_ISL_3519978	USA/NM-CDC-LC0153612/2021	2021-07-27	North America	USA	Laboratory Corporation of America	Centers for Disease Control and Prevention Division of Viral Diseases, Pathogen Discovery	Dakota Howard et al
EPI_ISL_3519977	USA/NM-CDC-LC0153614/2021	2021-07-27	North America	USA	Laboratory Corporation of America	Centers for Disease Control and Prevention Division of Viral Diseases, Pathogen Discovery	Dakota Howard et al
EPI_ISL_3519942	USA/NM-CDC-LC0153639/2021	2021-07-27	North America	USA	Laboratory Corporation of America	Centers for Disease Control and Prevention Division of Viral Diseases, Pathogen Discovery	Dakota Howard et al
EPI_ISL_3519937	USA/NM-CDC-LC0153640/2021	2021-07-26	North America	USA	Laboratory Corporation of America	Centers for Disease Control and Prevention Division of Viral Diseases, Pathogen Discovery	Dakota Howard et al
EPI_ISL_3519997	USA/NM-CDC-LC0153678/2021	2021-07-28	North America	USA	Laboratory Corporation of America	Centers for Disease Control and Prevention Division of Viral Diseases, Pathogen Discovery	Dakota Howard et al
EPI_ISL_3519996	USA/NM-CDC-LC0153679/2021	2021-07-28	North America	USA	Laboratory Corporation of America	Centers for Disease Control and Prevention Division of Viral Diseases, Pathogen Discovery	Dakota Howard et al
EPI_ISL_3519991	USA/NM-CDC-LC0153744/2021	2021-07-28	North America	USA	Laboratory Corporation of America	Centers for Disease Control and Prevention Division of Viral Diseases, Pathogen Discovery	Dakota Howard et al
EPI_ISL_3520274	USA/NM-CDC-LC0153846/2021	2021-07-30	North America	USA	Laboratory Corporation of America	Centers for Disease Control and Prevention Division of Viral Diseases, Pathogen Discovery	Dakota Howard et al
EPI_ISL_3520118	USA/NM-CDC-LC0153916/2021	2021-07-30	North America	USA	Laboratory Corporation of America	Centers for Disease Control and Prevention Division of Viral Diseases, Pathogen Discovery	Dakota Howard et al
EPI_ISL_3520372	USA/NM-CDC-LC0153928/2021	2021-07-30	North America	USA	Laboratory Corporation of America	Centers for Disease Control and Prevention Division of Viral Diseases, Pathogen Discovery	Dakota Howard et al
EPI_ISL_3520194	USA/NM-CDC-LC0153944/2021	2021-07-29	North America	USA	Laboratory Corporation of America	Centers for Disease Control and Prevention Division of Viral Diseases, Pathogen Discovery	Dakota Howard et al
EPI_ISL_3520198	USA/NM-CDC-LC0153946/2021	2021-07-29	North America	USA	Laboratory Corporation of America	Centers for Disease Control and Prevention Division of Viral Diseases, Pathogen Discovery	Dakota Howard et al
EPI_ISL_3607330	USA/NM-CDC-LC0159790/2021	2021-07-28	North America	USA	Laboratory Corporation of America	Centers for Disease Control and Prevention Division of Viral Diseases, Pathogen Discovery	Dakota Howard et al
EPI_ISL_3607900	USA/NM-CDC-LC0159897/2021	2021-08-05	North America	USA	Laboratory Corporation of America	Centers for Disease Control and Prevention Division of Viral Diseases, Pathogen Discovery	Dakota Howard et al
EPI_ISL_3607886	USA/NM-CDC-LC0159939/2021	2021-08-05	North America	USA	Laboratory Corporation of America	Centers for Disease Control and Prevention Division of Viral Diseases, Pathogen Discovery	Dakota Howard et al
EPI_ISL_3607885	USA/NM-CDC-LC0159940/2021	2021-08-04	North America	USA	Laboratory Corporation of America	Centers for Disease Control and Prevention Division of Viral Diseases, Pathogen Discovery	Dakota Howard et al
EPI_ISL_3607887	USA/NM-CDC-LC0159941/2021	2021-08-04	North America	USA	Laboratory Corporation of America	Centers for Disease Control and Prevention Division of Viral Diseases, Pathogen Discovery	Dakota Howard et al
EPI_ISL_3607895	USA/NM-CDC-LC0159944/2021	2021-08-05	North America	USA	Laboratory Corporation of America	Centers for Disease Control and Prevention Division of Viral Diseases, Pathogen Discovery	Dakota Howard et al
EPI_ISL_3607894	USA/NM-CDC-LC0159946/2021	2021-08-05	North America	USA	Laboratory Corporation of America	Centers for Disease Control and Prevention Division of Viral Diseases, Pathogen Discovery	Dakota Howard et al
EPI_ISL_3607898	USA/NM-CDC-LC0159947/2021	2021-08-05	North America	USA	Laboratory Corporation of America	Centers for Disease Control and Prevention Division of Viral Diseases, Pathogen Discovery	Dakota Howard et al
EPI_ISL_3607892	USA/NM-CDC-LC0159948/2021	2021-08-05	North America	USA	Laboratory Corporation of America	Centers for Disease Control and Prevention Division of Viral Diseases, Pathogen Discovery	Dakota Howard et al
EPI_ISL_3607897	USA/NM-CDC-LC0159950/2021	2021-08-05	North America	USA	Laboratory Corporation of America	Centers for Disease Control and Prevention Division of Viral Diseases, Pathogen Discovery	Dakota Howard et al
EPI_ISL_3607899	USA/NM-CDC-LC0159951/2021	2021-08-05	North America	USA	Laboratory Corporation of America	Centers for Disease Control and Prevention Division of Viral Diseases, Pathogen Discovery	Dakota Howard et al
EPI_ISL_3607893	USA/NM-CDC-LC0159952/2021	2021-08-05	North America	USA	Laboratory Corporation of America	Centers for Disease Control and Prevention Division of Viral Diseases, Pathogen Discovery	Dakota Howard et al
EPI_ISL_3607891	USA/NM-CDC-LC0159953/2021	2021-08-05	North America	USA	Laboratory Corporation of America	Centers for Disease Control and Prevention Division of Viral Diseases, Pathogen Discovery	Dakota Howard et al
EPI_ISL_3607896	USA/NM-CDC-LC0159954/2021	2021-08-05	North America	USA	Laboratory Corporation of America	Centers for Disease Control and Prevention Division of Viral Diseases, Pathogen Discovery	Dakota Howard et al
EPI_ISL_3607684	USA/NM-CDC-LC0159993/2021	2021-08-02	North America	USA	Laboratory Corporation of America	Centers for Disease Control and Prevention Division of Viral Diseases, Pathogen Discovery	Dakota Howard et al
EPI_ISL_3607622	USA/NM-CDC-LC0160003/2021	2021-08-02	North America	USA	Laboratory Corporation of America	Centers for Disease Control and Prevention Division of Viral Diseases, Pathogen Discovery	Dakota Howard et al
EPI_ISL_3607623	USA/NM-CDC-LC0160004/2021	2021-08-02	North America	USA	Laboratory Corporation of America	Centers for Disease Control and Prevention Division of Viral Diseases, Pathogen Discovery	Dakota Howard et al
EPI_ISL_3607680	USA/NM-CDC-LC0160005/2021	2021-08-01	North America	USA	Laboratory Corporation of America	Centers for Disease Control and Prevention Division of Viral Diseases, Pathogen Discovery	Dakota Howard et al
