## Supplemental Table 1 for "Cross-border transmissions of delta substrain AY.29 during Olympic and Paralympic Games": Supplemental Table 1.csv (part 460 of 515)

gisaid_epi_isl	strain	date	region	country	originating_lab	submitting_lab	authors
EPI_ISL_3607624	USA/NM-CDC-LC0160008/2021	2021-08-02	North America	USA	Laboratory Corporation of America	Centers for Disease Control and Prevention Division of Viral Diseases, Pathogen Discovery	Dakota Howard et al
EPI_ISL_3607673	USA/NM-CDC-LC0160013/2021	2021-08-01	North America	USA	Laboratory Corporation of America	Centers for Disease Control and Prevention Division of Viral Diseases, Pathogen Discovery	Dakota Howard et al
EPI_ISL_3607681	USA/NM-CDC-LC0160103/2021	2021-08-02	North America	USA	Laboratory Corporation of America	Centers for Disease Control and Prevention Division of Viral Diseases, Pathogen Discovery	Dakota Howard et al
EPI_ISL_3607658	USA/NM-CDC-LC0160269/2021	2021-08-01	North America	USA	Laboratory Corporation of America	Centers for Disease Control and Prevention Division of Viral Diseases, Pathogen Discovery	Dakota Howard et al
EPI_ISL_3607682	USA/NM-CDC-LC0160275/2021	2021-08-02	North America	USA	Laboratory Corporation of America	Centers for Disease Control and Prevention Division of Viral Diseases, Pathogen Discovery	Dakota Howard et al
EPI_ISL_3607683	USA/NM-CDC-LC0160276/2021	2021-08-02	North America	USA	Laboratory Corporation of America	Centers for Disease Control and Prevention Division of Viral Diseases, Pathogen Discovery	Dakota Howard et al
EPI_ISL_3685475	USA/NM-CDC-LC0165529/2021	2021-07-18	North America	USA	Laboratory Corporation of America	Centers for Disease Control and Prevention Division of Viral Diseases, Pathogen Discovery	Dakota Howard et al
EPI_ISL_3685474	USA/NM-CDC-LC0165530/2021	2021-07-18	North America	USA	Laboratory Corporation of America	Centers for Disease Control and Prevention Division of Viral Diseases, Pathogen Discovery	Dakota Howard et al
EPI_ISL_3685611	USA/NM-CDC-LC0166031/2021	2021-07-20	North America	USA	Laboratory Corporation of America	Centers for Disease Control and Prevention Division of Viral Diseases, Pathogen Discovery	Dakota Howard et al
EPI_ISL_3685564	USA/NM-CDC-LC0166032/2021	2021-07-19	North America	USA	Laboratory Corporation of America	Centers for Disease Control and Prevention Division of Viral Diseases, Pathogen Discovery	Dakota Howard et al
EPI_ISL_3685590	USA/NM-CDC-LC0166038/2021	2021-07-19	North America	USA	Laboratory Corporation of America	Centers for Disease Control and Prevention Division of Viral Diseases, Pathogen Discovery	Dakota Howard et al
EPI_ISL_3685565	USA/NM-CDC-LC0166049/2021	2021-07-19	North America	USA	Laboratory Corporation of America	Centers for Disease Control and Prevention Division of Viral Diseases, Pathogen Discovery	Dakota Howard et al
EPI_ISL_3685613	USA/NM-CDC-LC0166063/2021	2021-07-20	North America	USA	Laboratory Corporation of America	Centers for Disease Control and Prevention Division of Viral Diseases, Pathogen Discovery	Dakota Howard et al
EPI_ISL_3685605	USA/NM-CDC-LC0166080/2021	2021-07-19	North America	USA	Laboratory Corporation of America	Centers for Disease Control and Prevention Division of Viral Diseases, Pathogen Discovery	Dakota Howard et al
EPI_ISL_3685606	USA/NM-CDC-LC0166243/2021	2021-07-19	North America	USA	Laboratory Corporation of America	Centers for Disease Control and Prevention Division of Viral Diseases, Pathogen Discovery	Dakota Howard et al
EPI_ISL_3685609	USA/NM-CDC-LC0166244/2021	2021-07-19	North America	USA	Laboratory Corporation of America	Centers for Disease Control and Prevention Division of Viral Diseases, Pathogen Discovery	Dakota Howard et al
EPI_ISL_3685607	USA/NM-CDC-LC0166248/2021	2021-07-19	North America	USA	Laboratory Corporation of America	Centers for Disease Control and Prevention Division of Viral Diseases, Pathogen Discovery	Dakota Howard et al
EPI_ISL_3686131	USA/NM-CDC-LC0166843/2021	2021-07-20	North America	USA	Laboratory Corporation of America	Centers for Disease Control and Prevention Division of Viral Diseases, Pathogen Discovery	Dakota Howard et al
EPI_ISL_3686138	USA/NM-CDC-LC0166844/2021	2021-07-22	North America	USA	Laboratory Corporation of America	Centers for Disease Control and Prevention Division of Viral Diseases, Pathogen Discovery	Dakota Howard et al
EPI_ISL_3686142	USA/NM-CDC-LC0166845/2021	2021-07-22	North America	USA	Laboratory Corporation of America	Centers for Disease Control and Prevention Division of Viral Diseases, Pathogen Discovery	Dakota Howard et al
EPI_ISL_3686140	USA/NM-CDC-LC0166846/2021	2021-07-22	North America	USA	Laboratory Corporation of America	Centers for Disease Control and Prevention Division of Viral Diseases, Pathogen Discovery	Dakota Howard et al
EPI_ISL_3686139	USA/NM-CDC-LC0166847/2021	2021-07-22	North America	USA	Laboratory Corporation of America	Centers for Disease Control and Prevention Division of Viral Diseases, Pathogen Discovery	Dakota Howard et al
EPI_ISL_3686087	USA/NM-CDC-LC0166883/2021	2021-07-22	North America	USA	Laboratory Corporation of America	Centers for Disease Control and Prevention Division of Viral Diseases, Pathogen Discovery	Dakota Howard et al
EPI_ISL_3686085	USA/NM-CDC-LC0166974/2021	2021-07-21	North America	USA	Laboratory Corporation of America	Centers for Disease Control and Prevention Division of Viral Diseases, Pathogen Discovery	Dakota Howard et al
EPI_ISL_3686141	USA/NM-CDC-LC0167000/2021	2021-07-22	North America	USA	Laboratory Corporation of America	Centers for Disease Control and Prevention Division of Viral Diseases, Pathogen Discovery	Dakota Howard et al
EPI_ISL_3686125	USA/NM-CDC-LC0167007/2021	2021-07-22	North America	USA	Laboratory Corporation of America	Centers for Disease Control and Prevention Division of Viral Diseases, Pathogen Discovery	Dakota Howard et al
EPI_ISL_3686783	USA/NM-CDC-LC0167947/2021	2021-08-03	North America	USA	Laboratory Corporation of America	Centers for Disease Control and Prevention Division of Viral Diseases, Pathogen Discovery	Dakota Howard et al
EPI_ISL_3686972	USA/NM-CDC-LC0168144/2021	2021-08-03	North America	USA	Laboratory Corporation of America	Centers for Disease Control and Prevention Division of Viral Diseases, Pathogen Discovery	Dakota Howard et al
EPI_ISL_3687005	USA/NM-CDC-LC0168189/2021	2021-08-04	North America	USA	Laboratory Corporation of America	Centers for Disease Control and Prevention Division of Viral Diseases, Pathogen Discovery	Dakota Howard et al
EPI_ISL_3687009	USA/NM-CDC-LC0168190/2021	2021-08-04	North America	USA	Laboratory Corporation of America	Centers for Disease Control and Prevention Division of Viral Diseases, Pathogen Discovery	Dakota Howard et al
EPI_ISL_3687010	USA/NM-CDC-LC0168191/2021	2021-08-04	North America	USA	Laboratory Corporation of America	Centers for Disease Control and Prevention Division of Viral Diseases, Pathogen Discovery	Dakota Howard et al
EPI_ISL_3687011	USA/NM-CDC-LC0168192/2021	2021-08-04	North America	USA	Laboratory Corporation of America	Centers for Disease Control and Prevention Division of Viral Diseases, Pathogen Discovery	Dakota Howard et al
EPI_ISL_3687006	USA/NM-CDC-LC0168201/2021	2021-08-04	North America	USA	Laboratory Corporation of America	Centers for Disease Control and Prevention Division of Viral Diseases, Pathogen Discovery	Dakota Howard et al
EPI_ISL_3687008	USA/NM-CDC-LC0168202/2021	2021-08-04	North America	USA	Laboratory Corporation of America	Centers for Disease Control and Prevention Division of Viral Diseases, Pathogen Discovery	Dakota Howard et al
EPI_ISL_3687007	USA/NM-CDC-LC0168329/2021	2021-08-04	North America	USA	Laboratory Corporation of America	Centers for Disease Control and Prevention Division of Viral Diseases, Pathogen Discovery	Dakota Howard et al
EPI_ISL_3686948	USA/NM-CDC-LC0168526/2021	2021-08-03	North America	USA	Laboratory Corporation of America	Centers for Disease Control and Prevention Division of Viral Diseases, Pathogen Discovery	Dakota Howard et al
EPI_ISL_3687120	USA/NM-CDC-LC0168536/2021	2021-08-05	North America	USA	Laboratory Corporation of America	Centers for Disease Control and Prevention Division of Viral Diseases, Pathogen Discovery	Dakota Howard et al
EPI_ISL_3687122	USA/NM-CDC-LC0168537/2021	2021-08-05	North America	USA	Laboratory Corporation of America	Centers for Disease Control and Prevention Division of Viral Diseases, Pathogen Discovery	Dakota Howard et al
EPI_ISL_3687119	USA/NM-CDC-LC0168538/2021	2021-08-05	North America	USA	Laboratory Corporation of America	Centers for Disease Control and Prevention Division of Viral Diseases, Pathogen Discovery	Dakota Howard et al
EPI_ISL_3687121	USA/NM-CDC-LC0168539/2021	2021-08-05	North America	USA	Laboratory Corporation of America	Centers for Disease Control and Prevention Division of Viral Diseases, Pathogen Discovery	Dakota Howard et al
EPI_ISL_3686295	USA/NM-CDC-LC0169465/2021	2021-07-20	North America	USA	Laboratory Corporation of America	Centers for Disease Control and Prevention Division of Viral Diseases, Pathogen Discovery	Dakota Howard et al
EPI_ISL_3686294	USA/NM-CDC-LC0169466/2021	2021-07-19	North America	USA	Laboratory Corporation of America	Centers for Disease Control and Prevention Division of Viral Diseases, Pathogen Discovery	Dakota Howard et al
EPI_ISL_3686296	USA/NM-CDC-LC0169471/2021	2021-07-20	North America	USA	Laboratory Corporation of America	Centers for Disease Control and Prevention Division of Viral Diseases, Pathogen Discovery	Dakota Howard et al
EPI_ISL_3686439	USA/NM-CDC-LC0169540/2021	2021-07-22	North America	USA	Laboratory Corporation of America	Centers for Disease Control and Prevention Division of Viral Diseases, Pathogen Discovery	Dakota Howard et al
EPI_ISL_3686447	USA/NM-CDC-LC0169648/2021	2021-07-22	North America	USA	Laboratory Corporation of America	Centers for Disease Control and Prevention Division of Viral Diseases, Pathogen Discovery	Dakota Howard et al
EPI_ISL_3686438	USA/NM-CDC-LC0169649/2021	2021-07-22	North America	USA	Laboratory Corporation of America	Centers for Disease Control and Prevention Division of Viral Diseases, Pathogen Discovery	Dakota Howard et al
EPI_ISL_3686451	USA/NM-CDC-LC0169655/2021	2021-07-22	North America	USA	Laboratory Corporation of America	Centers for Disease Control and Prevention Division of Viral Diseases, Pathogen Discovery	Dakota Howard et al
EPI_ISL_3686448	USA/NM-CDC-LC0169656/2021	2021-07-22	North America	USA	Laboratory Corporation of America	Centers for Disease Control and Prevention Division of Viral Diseases, Pathogen Discovery	Dakota Howard et al
EPI_ISL_3686452	USA/NM-CDC-LC0169657/2021	2021-07-22	North America	USA	Laboratory Corporation of America	Centers for Disease Control and Prevention Division of Viral Diseases, Pathogen Discovery	Dakota Howard et al
EPI_ISL_3686449	USA/NM-CDC-LC0169658/2021	2021-07-22	North America	USA	Laboratory Corporation of America	Centers for Disease Control and Prevention Division of Viral Diseases, Pathogen Discovery	Dakota Howard et al
EPI_ISL_3687614	USA/NM-CDC-LC0172631/2021	2021-07-25	North America	USA	Laboratory Corporation of America	Centers for Disease Control and Prevention Division of Viral Diseases, Pathogen Discovery	Dakota Howard et al
EPI_ISL_3687615	USA/NM-CDC-LC0172632/2021	2021-07-25	North America	USA	Laboratory Corporation of America	Centers for Disease Control and Prevention Division of Viral Diseases, Pathogen Discovery	Dakota Howard et al
EPI_ISL_3687475	USA/NM-CDC-LC0172685/2021	2021-07-23	North America	USA	Laboratory Corporation of America	Centers for Disease Control and Prevention Division of Viral Diseases, Pathogen Discovery	Dakota Howard et al
EPI_ISL_3687482	USA/NM-CDC-LC0172686/2021	2021-07-23	North America	USA	Laboratory Corporation of America	Centers for Disease Control and Prevention Division of Viral Diseases, Pathogen Discovery	Dakota Howard et al
EPI_ISL_3687472	USA/NM-CDC-LC0172773/2021	2021-07-23	North America	USA	Laboratory Corporation of America	Centers for Disease Control and Prevention Division of Viral Diseases, Pathogen Discovery	Dakota Howard et al
EPI_ISL_3687473	USA/NM-CDC-LC0173013/2021	2021-07-23	North America	USA	Laboratory Corporation of America	Centers for Disease Control and Prevention Division of Viral Diseases, Pathogen Discovery	Dakota Howard et al
EPI_ISL_3687476	USA/NM-CDC-LC0173090/2021	2021-07-23	North America	USA	Laboratory Corporation of America	Centers for Disease Control and Prevention Division of Viral Diseases, Pathogen Discovery	Dakota Howard et al
EPI_ISL_3687474	USA/NM-CDC-LC0173091/2021	2021-07-23	North America	USA	Laboratory Corporation of America	Centers for Disease Control and Prevention Division of Viral Diseases, Pathogen Discovery	Dakota Howard et al
EPI_ISL_3687580	USA/NM-CDC-LC0173153/2021	2021-07-24	North America	USA	Laboratory Corporation of America	Centers for Disease Control and Prevention Division of Viral Diseases, Pathogen Discovery	Dakota Howard et al
EPI_ISL_3687582	USA/NM-CDC-LC0173155/2021	2021-07-24	North America	USA	Laboratory Corporation of America	Centers for Disease Control and Prevention Division of Viral Diseases, Pathogen Discovery	Dakota Howard et al
EPI_ISL_3687444	USA/NM-CDC-LC0173185/2021	2021-07-24	North America	USA	Laboratory Corporation of America	Centers for Disease Control and Prevention Division of Viral Diseases, Pathogen Discovery	Dakota Howard et al
EPI_ISL_3687496	USA/NM-CDC-LC0173193/2021	2021-07-24	North America	USA	Laboratory Corporation of America	Centers for Disease Control and Prevention Division of Viral Diseases, Pathogen Discovery	Dakota Howard et al
EPI_ISL_3687493	USA/NM-CDC-LC0173194/2021	2021-07-23	North America	USA	Laboratory Corporation of America	Centers for Disease Control and Prevention Division of Viral Diseases, Pathogen Discovery	Dakota Howard et al
EPI_ISL_3687495	USA/NM-CDC-LC0173195/2021	2021-07-23	North America	USA	Laboratory Corporation of America	Centers for Disease Control and Prevention Division of Viral Diseases, Pathogen Discovery	Dakota Howard et al
EPI_ISL_3687303	USA/NM-CDC-LC0173214/2021	2021-07-22	North America	USA	Laboratory Corporation of America	Centers for Disease Control and Prevention Division of Viral Diseases, Pathogen Discovery	Dakota Howard et al
EPI_ISL_3687581	USA/NM-CDC-LC0173235/2021	2021-07-24	North America	USA	Laboratory Corporation of America	Centers for Disease Control and Prevention Division of Viral Diseases, Pathogen Discovery	Dakota Howard et al
EPI_ISL_3687584	USA/NM-CDC-LC0173247/2021	2021-07-24	North America	USA	Laboratory Corporation of America	Centers for Disease Control and Prevention Division of Viral Diseases, Pathogen Discovery	Dakota Howard et al
EPI_ISL_3749724	USA/NM-CDC-LC0180917/2021	2021-08-09	North America	USA	Laboratory Corporation of America	Centers for Disease Control and Prevention Division of Viral Diseases, Pathogen Discovery	Dakota Howard et al
EPI_ISL_3749681	USA/NM-CDC-LC0181126/2021	2021-08-09	North America	USA	Laboratory Corporation of America	Centers for Disease Control and Prevention Division of Viral Diseases, Pathogen Discovery	Dakota Howard et al
EPI_ISL_3749702	USA/NM-CDC-LC0181219/2021	2021-08-09	North America	USA	Laboratory Corporation of America	Centers for Disease Control and Prevention Division of Viral Diseases, Pathogen Discovery	Dakota Howard et al
EPI_ISL_3750456	USA/NM-CDC-LC0181558/2021	2021-08-03	North America	USA	Laboratory Corporation of America	Centers for Disease Control and Prevention Division of Viral Diseases, Pathogen Discovery	Dakota Howard et al
EPI_ISL_3750457	USA/NM-CDC-LC0181563/2021	2021-08-03	North America	USA	Laboratory Corporation of America	Centers for Disease Control and Prevention Division of Viral Diseases, Pathogen Discovery	Dakota Howard et al
EPI_ISL_3749980	USA/NM-CDC-LC0182421/2021	2021-08-09	North America	USA	Laboratory Corporation of America	Centers for Disease Control and Prevention Division of Viral Diseases, Pathogen Discovery	Dakota Howard et al
EPI_ISL_3749979	USA/NM-CDC-LC0182422/2021	2021-08-09	North America	USA	Laboratory Corporation of America	Centers for Disease Control and Prevention Division of Viral Diseases, Pathogen Discovery	Dakota Howard et al
EPI_ISL_3750985	USA/NM-CDC-LC0185482/2021	2021-07-29	North America	USA	Laboratory Corporation of America	Centers for Disease Control and Prevention Division of Viral Diseases, Pathogen Discovery	Dakota Howard et al
EPI_ISL_3751327	USA/NM-CDC-LC0185734/2021	2021-08-12	North America	USA	Laboratory Corporation of America	Centers for Disease Control and Prevention Division of Viral Diseases, Pathogen Discovery	Dakota Howard et al
EPI_ISL_3751261	USA/NM-CDC-LC0185736/2021	2021-08-12	North America	USA	Laboratory Corporation of America	Centers for Disease Control and Prevention Division of Viral Diseases, Pathogen Discovery	Dakota Howard et al
EPI_ISL_3751282	USA/NM-CDC-LC0185760/2021	2021-08-12	North America	USA	Laboratory Corporation of America	Centers for Disease Control and Prevention Division of Viral Diseases, Pathogen Discovery	Dakota Howard et al
EPI_ISL_3751223	USA/NM-CDC-LC0185770/2021	2021-08-11	North America	USA	Laboratory Corporation of America	Centers for Disease Control and Prevention Division of Viral Diseases, Pathogen Discovery	Dakota Howard et al
EPI_ISL_3751284	USA/NM-CDC-LC0185804/2021	2021-08-12	North America	USA	Laboratory Corporation of America	Centers for Disease Control and Prevention Division of Viral Diseases, Pathogen Discovery	Dakota Howard et al
EPI_ISL_3748516	USA/NM-CDC-LC0188588/2021	2021-08-10	North America	USA	Laboratory Corporation of America	Centers for Disease Control and Prevention Division of Viral Diseases, Pathogen Discovery	Dakota Howard et al
EPI_ISL_3751825	USA/NM-CDC-LC0189533/2021	2021-07-26	North America	USA	Laboratory Corporation of America	Centers for Disease Control and Prevention Division of Viral Diseases, Pathogen Discovery	Dakota Howard et al
EPI_ISL_3752001	USA/NM-CDC-LC0189726/2021	2021-07-26	North America	USA	Laboratory Corporation of America	Centers for Disease Control and Prevention Division of Viral Diseases, Pathogen Discovery	Dakota Howard et al
EPI_ISL_3752084	USA/NM-CDC-LC0189789/2021	2021-07-27	North America	USA	Laboratory Corporation of America	Centers for Disease Control and Prevention Division of Viral Diseases, Pathogen Discovery	Dakota Howard et al
EPI_ISL_3752080	USA/NM-CDC-LC0189849/2021	2021-07-27	North America	USA	Laboratory Corporation of America	Centers for Disease Control and Prevention Division of Viral Diseases, Pathogen Discovery	Dakota Howard et al
EPI_ISL_3752081	USA/NM-CDC-LC0189850/2021	2021-07-27	North America	USA	Laboratory Corporation of America	Centers for Disease Control and Prevention Division of Viral Diseases, Pathogen Discovery	Dakota Howard et al
EPI_ISL_3752082	USA/NM-CDC-LC0189851/2021	2021-07-27	North America	USA	Laboratory Corporation of America	Centers for Disease Control and Prevention Division of Viral Diseases, Pathogen Discovery	Dakota Howard et al
EPI_ISL_3752015	USA/NM-CDC-LC0189856/2021	2021-07-27	North America	USA	Laboratory Corporation of America	Centers for Disease Control and Prevention Division of Viral Diseases, Pathogen Discovery	Dakota Howard et al
EPI_ISL_3751597	USA/NM-CDC-LC0191233/2021	2021-08-11	North America	USA	Laboratory Corporation of America	Centers for Disease Control and Prevention Division of Viral Diseases, Pathogen Discovery	Dakota Howard et al
EPI_ISL_4152673	USA/NM-CDC-LC0202480/2021	2021-08-06	North America	USA	Laboratory Corporation of America	Centers for Disease Control and Prevention Division of Viral Diseases, Pathogen Discovery	Dakota Howard et al
EPI_ISL_4152672	USA/NM-CDC-LC0202481/2021	2021-08-06	North America	USA	Laboratory Corporation of America	Centers for Disease Control and Prevention Division of Viral Diseases, Pathogen Discovery	Dakota Howard et al
EPI_ISL_4152917	USA/NM-CDC-LC0203579/2021	2021-08-09	North America	USA	Laboratory Corporation of America	Centers for Disease Control and Prevention Division of Viral Diseases, Pathogen Discovery	Dakota Howard et al
EPI_ISL_4152918	USA/NM-CDC-LC0203580/2021	2021-08-09	North America	USA	Laboratory Corporation of America	Centers for Disease Control and Prevention Division of Viral Diseases, Pathogen Discovery	Dakota Howard et al
EPI_ISL_4152919	USA/NM-CDC-LC0203618/2021	2021-08-08	North America	USA	Laboratory Corporation of America	Centers for Disease Control and Prevention Division of Viral Diseases, Pathogen Discovery	Dakota Howard et al
EPI_ISL_4152893	USA/NM-CDC-LC0203626/2021	2021-08-07	North America	USA	Laboratory Corporation of America	Centers for Disease Control and Prevention Division of Viral Diseases, Pathogen Discovery	Dakota Howard et al
EPI_ISL_4153486	USA/NM-CDC-LC0204630/2021	2021-08-15	North America	USA	Laboratory Corporation of America	Centers for Disease Control and Prevention Division of Viral Diseases, Pathogen Discovery	Dakota Howard et al
EPI_ISL_4153448	USA/NM-CDC-LC0204642/2021	2021-08-15	North America	USA	Laboratory Corporation of America	Centers for Disease Control and Prevention Division of Viral Diseases, Pathogen Discovery	Dakota Howard et al
EPI_ISL_4153447	USA/NM-CDC-LC0204669/2021	2021-08-15	North America	USA	Laboratory Corporation of America	Centers for Disease Control and Prevention Division of Viral Diseases, Pathogen Discovery	Dakota Howard et al
EPI_ISL_4153450	USA/NM-CDC-LC0204674/2021	2021-08-15	North America	USA	Laboratory Corporation of America	Centers for Disease Control and Prevention Division of Viral Diseases, Pathogen Discovery	Dakota Howard et al
EPI_ISL_4153436	USA/NM-CDC-LC0204858/2021	2021-08-16	North America	USA	Laboratory Corporation of America	Centers for Disease Control and Prevention Division of Viral Diseases, Pathogen Discovery	Dakota Howard et al
EPI_ISL_4153434	USA/NM-CDC-LC0204895/2021	2021-08-16	North America	USA	Laboratory Corporation of America	Centers for Disease Control and Prevention Division of Viral Diseases, Pathogen Discovery	Dakota Howard et al
EPI_ISL_4153297	USA/NM-CDC-LC0204919/2021	2021-08-14	North America	USA	Laboratory Corporation of America	Centers for Disease Control and Prevention Division of Viral Diseases, Pathogen Discovery	Dakota Howard et al
EPI_ISL_4153437	USA/NM-CDC-LC0205054/2021	2021-08-16	North America	USA	Laboratory Corporation of America	Centers for Disease Control and Prevention Division of Viral Diseases, Pathogen Discovery	Dakota Howard et al
EPI_ISL_4241093	USA/NM-CDC-LC0219610/2021	2021-08-10	North America	USA	Laboratory Corporation of America	Centers for Disease Control and Prevention Division of Viral Diseases, Pathogen Discovery	Dakota Howard et al
EPI_ISL_4241120	USA/NM-CDC-LC0220015/2021	2021-08-10	North America	USA	Laboratory Corporation of America	Centers for Disease Control and Prevention Division of Viral Diseases, Pathogen Discovery	Dakota Howard et al
EPI_ISL_4241056	USA/NM-CDC-LC0220129/2021	2021-08-08	North America	USA	Laboratory Corporation of America	Centers for Disease Control and Prevention Division of Viral Diseases, Pathogen Discovery	Dakota Howard et al
EPI_ISL_4238101	USA/NM-CDC-LC0220295/2021	2021-08-16	North America	USA	Laboratory Corporation of America	Centers for Disease Control and Prevention Division of Viral Diseases, Pathogen Discovery	Dakota Howard et al
EPI_ISL_4238112	USA/NM-CDC-LC0220302/2021	2021-08-16	North America	USA	Laboratory Corporation of America	Centers for Disease Control and Prevention Division of Viral Diseases, Pathogen Discovery	Dakota Howard et al
EPI_ISL_4238127	USA/NM-CDC-LC0220304/2021	2021-08-15	North America	USA	Laboratory Corporation of America	Centers for Disease Control and Prevention Division of Viral Diseases, Pathogen Discovery	Dakota Howard et al
EPI_ISL_4238109	USA/NM-CDC-LC0220321/2021	2021-08-16	North America	USA	Laboratory Corporation of America	Centers for Disease Control and Prevention Division of Viral Diseases, Pathogen Discovery	Dakota Howard et al
EPI_ISL_4238110	USA/NM-CDC-LC0220322/2021	2021-08-16	North America	USA	Laboratory Corporation of America	Centers for Disease Control and Prevention Division of Viral Diseases, Pathogen Discovery	Dakota Howard et al
EPI_ISL_4238181	USA/NM-CDC-LC0220333/2021	2021-08-17	North America	USA	Laboratory Corporation of America	Centers for Disease Control and Prevention Division of Viral Diseases, Pathogen Discovery	Dakota Howard et al
EPI_ISL_4238183	USA/NM-CDC-LC0220335/2021	2021-08-16	North America	USA	Laboratory Corporation of America	Centers for Disease Control and Prevention Division of Viral Diseases, Pathogen Discovery	Dakota Howard et al
EPI_ISL_4238078	USA/NM-CDC-LC0220374/2021	2021-08-14	North America	USA	Laboratory Corporation of America	Centers for Disease Control and Prevention Division of Viral Diseases, Pathogen Discovery	Dakota Howard et al
EPI_ISL_4238080	USA/NM-CDC-LC0220385/2021	2021-08-14	North America	USA	Laboratory Corporation of America	Centers for Disease Control and Prevention Division of Viral Diseases, Pathogen Discovery	Dakota Howard et al
EPI_ISL_4237941	USA/NM-CDC-LC0220514/2021	2021-08-09	North America	USA	Laboratory Corporation of America	Centers for Disease Control and Prevention Division of Viral Diseases, Pathogen Discovery	Dakota Howard et al
EPI_ISL_4237940	USA/NM-CDC-LC0220783/2021	2021-08-10	North America	USA	Laboratory Corporation of America	Centers for Disease Control and Prevention Division of Viral Diseases, Pathogen Discovery	Dakota Howard et al
EPI_ISL_4238121	USA/NM-CDC-LC0220847/2021	2021-08-15	North America	USA	Laboratory Corporation of America	Centers for Disease Control and Prevention Division of Viral Diseases, Pathogen Discovery	Dakota Howard et al
EPI_ISL_4238123	USA/NM-CDC-LC0220848/2021	2021-08-15	North America	USA	Laboratory Corporation of America	Centers for Disease Control and Prevention Division of Viral Diseases, Pathogen Discovery	Dakota Howard et al
EPI_ISL_4238120	USA/NM-CDC-LC0220853/2021	2021-08-15	North America	USA	Laboratory Corporation of America	Centers for Disease Control and Prevention Division of Viral Diseases, Pathogen Discovery	Dakota Howard et al
EPI_ISL_4240787	USA/NM-CDC-LC0221996/2021	2021-08-19	North America	USA	Laboratory Corporation of America	Centers for Disease Control and Prevention Division of Viral Diseases, Pathogen Discovery	Dakota Howard et al
EPI_ISL_4240714	USA/NM-CDC-LC0222011/2021	2021-08-18	North America	USA	Laboratory Corporation of America	Centers for Disease Control and Prevention Division of Viral Diseases, Pathogen Discovery	Dakota Howard et al
EPI_ISL_4240863	USA/NM-CDC-LC0222109/2021	2021-08-18	North America	USA	Laboratory Corporation of America	Centers for Disease Control and Prevention Division of Viral Diseases, Pathogen Discovery	Dakota Howard et al
EPI_ISL_4240854	USA/NM-CDC-LC0222113/2021	2021-08-20	North America	USA	Laboratory Corporation of America	Centers for Disease Control and Prevention Division of Viral Diseases, Pathogen Discovery	Dakota Howard et al
EPI_ISL_4240786	USA/NM-CDC-LC0222151/2021	2021-08-18	North America	USA	Laboratory Corporation of America	Centers for Disease Control and Prevention Division of Viral Diseases, Pathogen Discovery	Dakota Howard et al
EPI_ISL_4240600	USA/NM-CDC-LC0222319/2021	2021-08-07	North America	USA	Laboratory Corporation of America	Centers for Disease Control and Prevention Division of Viral Diseases, Pathogen Discovery	Dakota Howard et al
EPI_ISL_4240606	USA/NM-CDC-LC0222320/2021	2021-08-07	North America	USA	Laboratory Corporation of America	Centers for Disease Control and Prevention Division of Viral Diseases, Pathogen Discovery	Dakota Howard et al
EPI_ISL_4240598	USA/NM-CDC-LC0222323/2021	2021-08-07	North America	USA	Laboratory Corporation of America	Centers for Disease Control and Prevention Division of Viral Diseases, Pathogen Discovery	Dakota Howard et al
EPI_ISL_4240628	USA/NM-CDC-LC0222345/2021	2021-08-09	North America	USA	Laboratory Corporation of America	Centers for Disease Control and Prevention Division of Viral Diseases, Pathogen Discovery	Dakota Howard et al
EPI_ISL_4240661	USA/NM-CDC-LC0222373/2021	2021-08-13	North America	USA	Laboratory Corporation of America	Centers for Disease Control and Prevention Division of Viral Diseases, Pathogen Discovery	Dakota Howard et al
EPI_ISL_4240658	USA/NM-CDC-LC0222399/2021	2021-08-12	North America	USA	Laboratory Corporation of America	Centers for Disease Control and Prevention Division of Viral Diseases, Pathogen Discovery	Dakota Howard et al
EPI_ISL_4240656	USA/NM-CDC-LC0222402/2021	2021-08-12	North America	USA	Laboratory Corporation of America	Centers for Disease Control and Prevention Division of Viral Diseases, Pathogen Discovery	Dakota Howard et al
EPI_ISL_4240605	USA/NM-CDC-LC0222453/2021	2021-08-07	North America	USA	Laboratory Corporation of America	Centers for Disease Control and Prevention Division of Viral Diseases, Pathogen Discovery	Dakota Howard et al
EPI_ISL_4172845	USA/NM-CDC-LC0224641/2021	2021-08-17	North America	USA	Laboratory Corporation of America	Centers for Disease Control and Prevention Division of Viral Diseases, Pathogen Discovery	Dakota Howard et al
EPI_ISL_4175813	USA/NM-CDC-LC0225018/2021	2021-08-25	North America	USA	Laboratory Corporation of America	Centers for Disease Control and Prevention Division of Viral Diseases, Pathogen Discovery	Dakota Howard et al
EPI_ISL_4179790	USA/NM-CDC-LC0230809/2021	2021-08-20	North America	USA	Laboratory Corporation of America	Centers for Disease Control and Prevention Division of Viral Diseases, Pathogen Discovery	Dakota Howard et al
EPI_ISL_4179792	USA/NM-CDC-LC0230810/2021	2021-08-20	North America	USA	Laboratory Corporation of America	Centers for Disease Control and Prevention Division of Viral Diseases, Pathogen Discovery	Dakota Howard et al
EPI_ISL_4179386	USA/NM-CDC-LC0230816/2021	2021-08-19	North America	USA	Laboratory Corporation of America	Centers for Disease Control and Prevention Division of Viral Diseases, Pathogen Discovery	Dakota Howard et al
EPI_ISL_4179385	USA/NM-CDC-LC0230817/2021	2021-08-19	North America	USA	Laboratory Corporation of America	Centers for Disease Control and Prevention Division of Viral Diseases, Pathogen Discovery	Dakota Howard et al
EPI_ISL_4179740	USA/NM-CDC-LC0230828/2021	2021-08-20	North America	USA	Laboratory Corporation of America	Centers for Disease Control and Prevention Division of Viral Diseases, Pathogen Discovery	Dakota Howard et al
EPI_ISL_4179126	USA/NM-CDC-LC0231408/2021	2021-08-11	North America	USA	Laboratory Corporation of America	Centers for Disease Control and Prevention Division of Viral Diseases, Pathogen Discovery	Dakota Howard et al
EPI_ISL_4179797	USA/NM-CDC-LC0232258/2021	2021-08-11	North America	USA	Laboratory Corporation of America	Centers for Disease Control and Prevention Division of Viral Diseases, Pathogen Discovery	Dakota Howard et al
EPI_ISL_4179804	USA/NM-CDC-LC0232259/2021	2021-08-11	North America	USA	Laboratory Corporation of America	Centers for Disease Control and Prevention Division of Viral Diseases, Pathogen Discovery	Dakota Howard et al
EPI_ISL_4179895	USA/NM-CDC-LC0232278/2021	2021-08-11	North America	USA	Laboratory Corporation of America	Centers for Disease Control and Prevention Division of Viral Diseases, Pathogen Discovery	Dakota Howard et al
EPI_ISL_4179811	USA/NM-CDC-LC0232296/2021	2021-08-11	North America	USA	Laboratory Corporation of America	Centers for Disease Control and Prevention Division of Viral Diseases, Pathogen Discovery	Dakota Howard et al
EPI_ISL_4179794	USA/NM-CDC-LC0232297/2021	2021-08-11	North America	USA	Laboratory Corporation of America	Centers for Disease Control and Prevention Division of Viral Diseases, Pathogen Discovery	Dakota Howard et al
EPI_ISL_4179801	USA/NM-CDC-LC0232298/2021	2021-08-11	North America	USA	Laboratory Corporation of America	Centers for Disease Control and Prevention Division of Viral Diseases, Pathogen Discovery	Dakota Howard et al
EPI_ISL_4179806	USA/NM-CDC-LC0232299/2021	2021-08-11	North America	USA	Laboratory Corporation of America	Centers for Disease Control and Prevention Division of Viral Diseases, Pathogen Discovery	Dakota Howard et al
EPI_ISL_4179799	USA/NM-CDC-LC0232300/2021	2021-08-11	North America	USA	Laboratory Corporation of America	Centers for Disease Control and Prevention Division of Viral Diseases, Pathogen Discovery	Dakota Howard et al
EPI_ISL_4179808	USA/NM-CDC-LC0232301/2021	2021-08-11	North America	USA	Laboratory Corporation of America	Centers for Disease Control and Prevention Division of Viral Diseases, Pathogen Discovery	Dakota Howard et al
EPI_ISL_4180899	USA/NM-CDC-LC0232629/2021	2021-08-19	North America	USA	Laboratory Corporation of America	Centers for Disease Control and Prevention Division of Viral Diseases, Pathogen Discovery	Dakota Howard et al
EPI_ISL_4180891	USA/NM-CDC-LC0232630/2021	2021-08-19	North America	USA	Laboratory Corporation of America	Centers for Disease Control and Prevention Division of Viral Diseases, Pathogen Discovery	Dakota Howard et al
EPI_ISL_4180897	USA/NM-CDC-LC0232631/2021	2021-08-19	North America	USA	Laboratory Corporation of America	Centers for Disease Control and Prevention Division of Viral Diseases, Pathogen Discovery	Dakota Howard et al
EPI_ISL_4180893	USA/NM-CDC-LC0232632/2021	2021-08-19	North America	USA	Laboratory Corporation of America	Centers for Disease Control and Prevention Division of Viral Diseases, Pathogen Discovery	Dakota Howard et al
EPI_ISL_4180895	USA/NM-CDC-LC0232633/2021	2021-08-19	North America	USA	Laboratory Corporation of America	Centers for Disease Control and Prevention Division of Viral Diseases, Pathogen Discovery	Dakota Howard et al
EPI_ISL_4180888	USA/NM-CDC-LC0232634/2021	2021-08-19	North America	USA	Laboratory Corporation of America	Centers for Disease Control and Prevention Division of Viral Diseases, Pathogen Discovery	Dakota Howard et al
EPI_ISL_4180982	USA/NM-CDC-LC0232653/2021	2021-08-20	North America	USA	Laboratory Corporation of America	Centers for Disease Control and Prevention Division of Viral Diseases, Pathogen Discovery	Dakota Howard et al
EPI_ISL_4181059	USA/NM-CDC-LC0232687/2021	2021-08-19	North America	USA	Laboratory Corporation of America	Centers for Disease Control and Prevention Division of Viral Diseases, Pathogen Discovery	Dakota Howard et al
EPI_ISL_4180836	USA/NM-CDC-LC0232711/2021	2021-08-19	North America	USA	Laboratory Corporation of America	Centers for Disease Control and Prevention Division of Viral Diseases, Pathogen Discovery	Dakota Howard et al
EPI_ISL_4180635	USA/NM-CDC-LC0232731/2021	2021-08-18	North America	USA	Laboratory Corporation of America	Centers for Disease Control and Prevention Division of Viral Diseases, Pathogen Discovery	Dakota Howard et al
EPI_ISL_4180644	USA/NM-CDC-LC0232732/2021	2021-08-18	North America	USA	Laboratory Corporation of America	Centers for Disease Control and Prevention Division of Viral Diseases, Pathogen Discovery	Dakota Howard et al
EPI_ISL_4181143	USA/NM-CDC-LC0232807/2021	2021-08-20	North America	USA	Laboratory Corporation of America	Centers for Disease Control and Prevention Division of Viral Diseases, Pathogen Discovery	Dakota Howard et al
EPI_ISL_4181141	USA/NM-CDC-LC0232808/2021	2021-08-20	North America	USA	Laboratory Corporation of America	Centers for Disease Control and Prevention Division of Viral Diseases, Pathogen Discovery	Dakota Howard et al
EPI_ISL_4180845	USA/NM-CDC-LC0232928/2021	2021-08-19	North America	USA	Laboratory Corporation of America	Centers for Disease Control and Prevention Division of Viral Diseases, Pathogen Discovery	Dakota Howard et al
EPI_ISL_4180843	USA/NM-CDC-LC0232936/2021	2021-08-19	North America	USA	Laboratory Corporation of America	Centers for Disease Control and Prevention Division of Viral Diseases, Pathogen Discovery	Dakota Howard et al
EPI_ISL_4181612	USA/NM-CDC-LC0233650/2021	2021-08-17	North America	USA	Laboratory Corporation of America	Centers for Disease Control and Prevention Division of Viral Diseases, Pathogen Discovery	Dakota Howard et al
EPI_ISL_4181224	USA/NM-CDC-LC0233778/2021	2021-08-11	North America	USA	Laboratory Corporation of America	Centers for Disease Control and Prevention Division of Viral Diseases, Pathogen Discovery	Dakota Howard et al
EPI_ISL_4476077	USA/NM-CDC-LC0263770/2021	2021-08-25	North America	USA	Laboratory Corporation of America	Centers for Disease Control and Prevention Division of Viral Diseases, Pathogen Discovery	Dakota Howard et al
EPI_ISL_4476626	USA/NM-CDC-LC0263772/2021	2021-08-26	North America	USA	Laboratory Corporation of America	Centers for Disease Control and Prevention Division of Viral Diseases, Pathogen Discovery	Dakota Howard et al
EPI_ISL_4476610	USA/NM-CDC-LC0263778/2021	2021-08-26	North America	USA	Laboratory Corporation of America	Centers for Disease Control and Prevention Division of Viral Diseases, Pathogen Discovery	Dakota Howard et al
EPI_ISL_4476331	USA/NM-CDC-LC0265851/2021	2021-08-25	North America	USA	Laboratory Corporation of America	Centers for Disease Control and Prevention Division of Viral Diseases, Pathogen Discovery	Dakota Howard et al
EPI_ISL_4476330	USA/NM-CDC-LC0265853/2021	2021-08-25	North America	USA	Laboratory Corporation of America	Centers for Disease Control and Prevention Division of Viral Diseases, Pathogen Discovery	Dakota Howard et al
EPI_ISL_4476050	USA/NM-CDC-LC0265855/2021	2021-08-24	North America	USA	Laboratory Corporation of America	Centers for Disease Control and Prevention Division of Viral Diseases, Pathogen Discovery	Dakota Howard et al
EPI_ISL_4476422	USA/NM-CDC-LC0266013/2021	2021-08-25	North America	USA	Laboratory Corporation of America	Centers for Disease Control and Prevention Division of Viral Diseases, Pathogen Discovery	Dakota Howard et al
EPI_ISL_4476391	USA/NM-CDC-LC0266014/2021	2021-08-25	North America	USA	Laboratory Corporation of America	Centers for Disease Control and Prevention Division of Viral Diseases, Pathogen Discovery	Dakota Howard et al
EPI_ISL_4476699	USA/NM-CDC-LC0266209/2021	2021-08-26	North America	USA	Laboratory Corporation of America	Centers for Disease Control and Prevention Division of Viral Diseases, Pathogen Discovery	Dakota Howard et al
EPI_ISL_4476694	USA/NM-CDC-LC0266210/2021	2021-08-26	North America	USA	Laboratory Corporation of America	Centers for Disease Control and Prevention Division of Viral Diseases, Pathogen Discovery	Dakota Howard et al
EPI_ISL_4475891	USA/NM-CDC-LC0266212/2021	2021-08-23	North America	USA	Laboratory Corporation of America	Centers for Disease Control and Prevention Division of Viral Diseases, Pathogen Discovery	Dakota Howard et al
EPI_ISL_4475933	USA/NM-CDC-LC0266299/2021	2021-08-24	North America	USA	Laboratory Corporation of America	Centers for Disease Control and Prevention Division of Viral Diseases, Pathogen Discovery	Dakota Howard et al
EPI_ISL_4475934	USA/NM-CDC-LC0266301/2021	2021-08-24	North America	USA	Laboratory Corporation of America	Centers for Disease Control and Prevention Division of Viral Diseases, Pathogen Discovery	Dakota Howard et al
EPI_ISL_4477258	USA/NM-CDC-LC0266331/2021	2021-08-30	North America	USA	Laboratory Corporation of America	Centers for Disease Control and Prevention Division of Viral Diseases, Pathogen Discovery	Dakota Howard et al
EPI_ISL_4477253	USA/NM-CDC-LC0266332/2021	2021-08-30	North America	USA	Laboratory Corporation of America	Centers for Disease Control and Prevention Division of Viral Diseases, Pathogen Discovery	Dakota Howard et al
EPI_ISL_4476608	USA/NM-CDC-LC0266453/2021	2021-08-26	North America	USA	Laboratory Corporation of America	Centers for Disease Control and Prevention Division of Viral Diseases, Pathogen Discovery	Dakota Howard et al
EPI_ISL_4476380	USA/NM-CDC-LC0266458/2021	2021-08-25	North America	USA	Laboratory Corporation of America	Centers for Disease Control and Prevention Division of Viral Diseases, Pathogen Discovery	Dakota Howard et al
EPI_ISL_4476446	USA/NM-CDC-LC0266502/2021	2021-08-25	North America	USA	Laboratory Corporation of America	Centers for Disease Control and Prevention Division of Viral Diseases, Pathogen Discovery	Dakota Howard et al
EPI_ISL_4476392	USA/NM-CDC-LC0266503/2021	2021-08-25	North America	USA	Laboratory Corporation of America	Centers for Disease Control and Prevention Division of Viral Diseases, Pathogen Discovery	Dakota Howard et al
EPI_ISL_4476393	USA/NM-CDC-LC0266506/2021	2021-08-25	North America	USA	Laboratory Corporation of America	Centers for Disease Control and Prevention Division of Viral Diseases, Pathogen Discovery	Dakota Howard et al
EPI_ISL_4476394	USA/NM-CDC-LC0266509/2021	2021-08-25	North America	USA	Laboratory Corporation of America	Centers for Disease Control and Prevention Division of Viral Diseases, Pathogen Discovery	Dakota Howard et al
EPI_ISL_4537911	USA/NM-CDC-LC0268435/2021	2021-08-29	North America	USA	Laboratory Corporation of America	Centers for Disease Control and Prevention Division of Viral Diseases, Pathogen Discovery	Dakota Howard et al
EPI_ISL_4537850	USA/NM-CDC-LC0268691/2021	2021-08-28	North America	USA	Laboratory Corporation of America	Centers for Disease Control and Prevention Division of Viral Diseases, Pathogen Discovery	Dakota Howard et al
EPI_ISL_4537849	USA/NM-CDC-LC0268692/2021	2021-08-27	North America	USA	Laboratory Corporation of America	Centers for Disease Control and Prevention Division of Viral Diseases, Pathogen Discovery	Dakota Howard et al
EPI_ISL_4537646	USA/NM-CDC-LC0268730/2021	2021-08-26	North America	USA	Laboratory Corporation of America	Centers for Disease Control and Prevention Division of Viral Diseases, Pathogen Discovery	Dakota Howard et al
EPI_ISL_4537645	USA/NM-CDC-LC0268731/2021	2021-08-25	North America	USA	Laboratory Corporation of America	Centers for Disease Control and Prevention Division of Viral Diseases, Pathogen Discovery	Dakota Howard et al
EPI_ISL_4537872	USA/NM-CDC-LC0268757/2021	2021-08-27	North America	USA	Laboratory Corporation of America	Centers for Disease Control and Prevention Division of Viral Diseases, Pathogen Discovery	Dakota Howard et al
EPI_ISL_4537870	USA/NM-CDC-LC0268788/2021	2021-08-27	North America	USA	Laboratory Corporation of America	Centers for Disease Control and Prevention Division of Viral Diseases, Pathogen Discovery	Dakota Howard et al
EPI_ISL_4537878	USA/NM-CDC-LC0268791/2021	2021-08-27	North America	USA	Laboratory Corporation of America	Centers for Disease Control and Prevention Division of Viral Diseases, Pathogen Discovery	Dakota Howard et al
EPI_ISL_4537905	USA/NM-CDC-LC0268824/2021	2021-08-29	North America	USA	Laboratory Corporation of America	Centers for Disease Control and Prevention Division of Viral Diseases, Pathogen Discovery	Dakota Howard et al
EPI_ISL_4537913	USA/NM-CDC-LC0268831/2021	2021-08-29	North America	USA	Laboratory Corporation of America	Centers for Disease Control and Prevention Division of Viral Diseases, Pathogen Discovery	Dakota Howard et al
EPI_ISL_4537921	USA/NM-CDC-LC0268843/2021	2021-08-30	North America	USA	Laboratory Corporation of America	Centers for Disease Control and Prevention Division of Viral Diseases, Pathogen Discovery	Dakota Howard et al
EPI_ISL_4537918	USA/NM-CDC-LC0268844/2021	2021-08-30	North America	USA	Laboratory Corporation of America	Centers for Disease Control and Prevention Division of Viral Diseases, Pathogen Discovery	Dakota Howard et al
EPI_ISL_4538463	USA/NM-CDC-LC0269119/2021	2021-08-30	North America	USA	Laboratory Corporation of America	Centers for Disease Control and Prevention Division of Viral Diseases, Pathogen Discovery	Dakota Howard et al
EPI_ISL_4538389	USA/NM-CDC-LC0269555/2021	2021-08-29	North America	USA	Laboratory Corporation of America	Centers for Disease Control and Prevention Division of Viral Diseases, Pathogen Discovery	Dakota Howard et al
EPI_ISL_4538371	USA/NM-CDC-LC0269562/2021	2021-08-30	North America	USA	Laboratory Corporation of America	Centers for Disease Control and Prevention Division of Viral Diseases, Pathogen Discovery	Dakota Howard et al
EPI_ISL_4538393	USA/NM-CDC-LC0269571/2021	2021-08-30	North America	USA	Laboratory Corporation of America	Centers for Disease Control and Prevention Division of Viral Diseases, Pathogen Discovery	Dakota Howard et al
EPI_ISL_4539095	USA/NM-CDC-LC0269800/2021	2021-09-03	North America	USA	Laboratory Corporation of America	Centers for Disease Control and Prevention Division of Viral Diseases, Pathogen Discovery	Dakota Howard et al
EPI_ISL_4539028	USA/NM-CDC-LC0269831/2021	2021-09-02	North America	USA	Laboratory Corporation of America	Centers for Disease Control and Prevention Division of Viral Diseases, Pathogen Discovery	Dakota Howard et al
EPI_ISL_4539031	USA/NM-CDC-LC0269845/2021	2021-09-03	North America	USA	Laboratory Corporation of America	Centers for Disease Control and Prevention Division of Viral Diseases, Pathogen Discovery	Dakota Howard et al
EPI_ISL_4538000	USA/NM-CDC-LC0271207/2021	2021-08-26	North America	USA	Laboratory Corporation of America	Centers for Disease Control and Prevention Division of Viral Diseases, Pathogen Discovery	Dakota Howard et al
EPI_ISL_4538001	USA/NM-CDC-LC0271208/2021	2021-08-26	North America	USA	Laboratory Corporation of America	Centers for Disease Control and Prevention Division of Viral Diseases, Pathogen Discovery	Dakota Howard et al
EPI_ISL_4538320	USA/NM-CDC-LC0271376/2021	2021-09-01	North America	USA	Laboratory Corporation of America	Centers for Disease Control and Prevention Division of Viral Diseases, Pathogen Discovery	Dakota Howard et al
EPI_ISL_4809370	USA/NM-CDC-LC0273543/2021	2021-08-31	North America	USA	Laboratory Corporation of America	Centers for Disease Control and Prevention Division of Viral Diseases, Pathogen Discovery	Dakota Howard et al
EPI_ISL_4811748	USA/NM-CDC-LC0273580/2021	2021-09-05	North America	USA	Laboratory Corporation of America	Centers for Disease Control and Prevention Division of Viral Diseases, Pathogen Discovery	Dakota Howard et al
EPI_ISL_4809075	USA/NM-CDC-LC0273950/2021	2021-08-30	North America	USA	Laboratory Corporation of America	Centers for Disease Control and Prevention Division of Viral Diseases, Pathogen Discovery	Dakota Howard et al
EPI_ISL_4809158	USA/NM-CDC-LC0273972/2021	2021-08-30	North America	USA	Laboratory Corporation of America	Centers for Disease Control and Prevention Division of Viral Diseases, Pathogen Discovery	Dakota Howard et al
EPI_ISL_4808874	USA/NM-CDC-LC0275781/2021	2021-08-30	North America	USA	Laboratory Corporation of America	Centers for Disease Control and Prevention Division of Viral Diseases, Pathogen Discovery	Dakota Howard et al
EPI_ISL_4809390	USA/NM-CDC-LC0275800/2021	2021-08-31	North America	USA	Laboratory Corporation of America	Centers for Disease Control and Prevention Division of Viral Diseases, Pathogen Discovery	Dakota Howard et al
EPI_ISL_4809374	USA/NM-CDC-LC0275801/2021	2021-08-31	North America	USA	Laboratory Corporation of America	Centers for Disease Control and Prevention Division of Viral Diseases, Pathogen Discovery	Dakota Howard et al
EPI_ISL_4809861	USA/NM-CDC-LC0279588/2021	2021-09-01	North America	USA	Laboratory Corporation of America	Centers for Disease Control and Prevention Division of Viral Diseases, Pathogen Discovery	Dakota Howard et al
EPI_ISL_4811185	USA/NM-CDC-LC0279745/2021	2021-09-03	North America	USA	Laboratory Corporation of America	Centers for Disease Control and Prevention Division of Viral Diseases, Pathogen Discovery	Dakota Howard et al
EPI_ISL_4809856	USA/NM-CDC-LC0279884/2021	2021-09-01	North America	USA	Laboratory Corporation of America	Centers for Disease Control and Prevention Division of Viral Diseases, Pathogen Discovery	Dakota Howard et al
EPI_ISL_4811016	USA/NM-CDC-LC0279940/2021	2021-09-03	North America	USA	Laboratory Corporation of America	Centers for Disease Control and Prevention Division of Viral Diseases, Pathogen Discovery	Dakota Howard et al
EPI_ISL_4811048	USA/NM-CDC-LC0280040/2021	2021-09-03	North America	USA	Laboratory Corporation of America	Centers for Disease Control and Prevention Division of Viral Diseases, Pathogen Discovery	Dakota Howard et al
EPI_ISL_4810538	USA/NM-CDC-LC0280045/2021	2021-09-02	North America	USA	Laboratory Corporation of America	Centers for Disease Control and Prevention Division of Viral Diseases, Pathogen Discovery	Dakota Howard et al
EPI_ISL_4809853	USA/NM-CDC-LC0280116/2021	2021-09-01	North America	USA	Laboratory Corporation of America	Centers for Disease Control and Prevention Division of Viral Diseases, Pathogen Discovery	Dakota Howard et al
EPI_ISL_4811008	USA/NM-CDC-LC0280143/2021	2021-09-03	North America	USA	Laboratory Corporation of America	Centers for Disease Control and Prevention Division of Viral Diseases, Pathogen Discovery	Dakota Howard et al
EPI_ISL_4811047	USA/NM-CDC-LC0280144/2021	2021-09-03	North America	USA	Laboratory Corporation of America	Centers for Disease Control and Prevention Division of Viral Diseases, Pathogen Discovery	Dakota Howard et al
EPI_ISL_4810968	USA/NM-CDC-LC0280958/2021	2021-09-03	North America	USA	Laboratory Corporation of America	Centers for Disease Control and Prevention Division of Viral Diseases, Pathogen Discovery	Dakota Howard et al
EPI_ISL_4810969	USA/NM-CDC-LC0280985/2021	2021-09-03	North America	USA	Laboratory Corporation of America	Centers for Disease Control and Prevention Division of Viral Diseases, Pathogen Discovery	Dakota Howard et al
EPI_ISL_4808859	USA/NM-CDC-LC0282117/2021	2021-08-30	North America	USA	Laboratory Corporation of America	Centers for Disease Control and Prevention Division of Viral Diseases, Pathogen Discovery	Dakota Howard et al
EPI_ISL_4808885	USA/NM-CDC-LC0282118/2021	2021-08-30	North America	USA	Laboratory Corporation of America	Centers for Disease Control and Prevention Division of Viral Diseases, Pathogen Discovery	Dakota Howard et al
EPI_ISL_4810402	USA/NM-CDC-LC0284211/2021	2021-09-02	North America	USA	Laboratory Corporation of America	Centers for Disease Control and Prevention Division of Viral Diseases, Pathogen Discovery	Dakota Howard et al
EPI_ISL_4809744	USA/NM-CDC-LC0284212/2021	2021-09-01	North America	USA	Laboratory Corporation of America	Centers for Disease Control and Prevention Division of Viral Diseases, Pathogen Discovery	Dakota Howard et al
EPI_ISL_4810381	USA/NM-CDC-LC0284400/2021	2021-09-02	North America	USA	Laboratory Corporation of America	Centers for Disease Control and Prevention Division of Viral Diseases, Pathogen Discovery	Dakota Howard et al
EPI_ISL_4810374	USA/NM-CDC-LC0284490/2021	2021-09-02	North America	USA	Laboratory Corporation of America	Centers for Disease Control and Prevention Division of Viral Diseases, Pathogen Discovery	Dakota Howard et al
EPI_ISL_4810938	USA/NM-CDC-LC0284493/2021	2021-09-03	North America	USA	Laboratory Corporation of America	Centers for Disease Control and Prevention Division of Viral Diseases, Pathogen Discovery	Dakota Howard et al
EPI_ISL_4810943	USA/NM-CDC-LC0284541/2021	2021-09-03	North America	USA	Laboratory Corporation of America	Centers for Disease Control and Prevention Division of Viral Diseases, Pathogen Discovery	Dakota Howard et al
EPI_ISL_4810396	USA/NM-CDC-LC0284542/2021	2021-09-02	North America	USA	Laboratory Corporation of America	Centers for Disease Control and Prevention Division of Viral Diseases, Pathogen Discovery	Dakota Howard et al
EPI_ISL_4811777	USA/NM-CDC-LC0284548/2021	2021-09-05	North America	USA	Laboratory Corporation of America	Centers for Disease Control and Prevention Division of Viral Diseases, Pathogen Discovery	Dakota Howard et al
EPI_ISL_4810379	USA/NM-CDC-LC0284558/2021	2021-09-02	North America	USA	Laboratory Corporation of America	Centers for Disease Control and Prevention Division of Viral Diseases, Pathogen Discovery	Dakota Howard et al
EPI_ISL_4810905	USA/NM-CDC-LC0284561/2021	2021-09-03	North America	USA	Laboratory Corporation of America	Centers for Disease Control and Prevention Division of Viral Diseases, Pathogen Discovery	Dakota Howard et al
EPI_ISL_4810921	USA/NM-CDC-LC0284578/2021	2021-09-03	North America	USA	Laboratory Corporation of America	Centers for Disease Control and Prevention Division of Viral Diseases, Pathogen Discovery	Dakota Howard et al
EPI_ISL_4810395	USA/NM-CDC-LC0284773/2021	2021-09-02	North America	USA	Laboratory Corporation of America	Centers for Disease Control and Prevention Division of Viral Diseases, Pathogen Discovery	Dakota Howard et al
EPI_ISL_4815611	USA/NM-CDC-LC0286305/2021	2021-09-11	North America	USA	Laboratory Corporation of America	Centers for Disease Control and Prevention Division of Viral Diseases, Pathogen Discovery	Dakota Howard et al
EPI_ISL_4816072	USA/NM-CDC-LC0286323/2021	2021-09-13	North America	USA	Laboratory Corporation of America	Centers for Disease Control and Prevention Division of Viral Diseases, Pathogen Discovery	Dakota Howard et al
EPI_ISL_4815622	USA/NM-CDC-LC0286430/2021	2021-09-11	North America	USA	Laboratory Corporation of America	Centers for Disease Control and Prevention Division of Viral Diseases, Pathogen Discovery	Dakota Howard et al
EPI_ISL_4814518	USA/NM-CDC-LC0286449/2021	2021-09-09	North America	USA	Laboratory Corporation of America	Centers for Disease Control and Prevention Division of Viral Diseases, Pathogen Discovery	Dakota Howard et al
EPI_ISL_3428332	USA/NM-CDC-MMB09360292/2021	2021-07-12	North America	USA	Mako Medical	Centers for Disease Control and Prevention Division of Viral Diseases, Pathogen Discovery	Dakota Howard et al
EPI_ISL_4195820	USA/NM-CDC-MMB09653175/2021	2021-08-09	North America	USA	Mako Medical	Centers for Disease Control and Prevention Division of Viral Diseases, Pathogen Discovery	Dakota Howard et al
EPI_ISL_1087066	USA/NM-CDC-QDX21490114/2021	2021-01-25	North America	USA	Quest Diagnostics Incorporated	Respiratory Viruses Branch, Division of Viral Diseases, Centers for Disease Control and Prevention	Peter W. Cook et al
EPI_ISL_1087005	USA/NM-CDC-QDX21490581/2021	2021-01-23	North America	USA	Quest Diagnostics Incorporated	Respiratory Viruses Branch, Division of Viral Diseases, Centers for Disease Control and Prevention	Peter W. Cook et al
EPI_ISL_1088470	USA/NM-CDC-QDX21610246/2021	2021-01-31	North America	USA	Quest Diagnostics Incorporated	Respiratory Viruses Branch, Division of Viral Diseases, Centers for Disease Control and Prevention	Peter W. Cook et al
EPI_ISL_1088536	USA/NM-CDC-QDX21610312/2021	2021-02-01	North America	USA	Quest Diagnostics Incorporated	Respiratory Viruses Branch, Division of Viral Diseases, Centers for Disease Control and Prevention	Peter W. Cook et al
EPI_ISL_1088476	USA/NM-CDC-QDX21610318/2021	2021-01-30	North America	USA	Quest Diagnostics Incorporated	Respiratory Viruses Branch, Division of Viral Diseases, Centers for Disease Control and Prevention	Peter W. Cook et al
EPI_ISL_1088504	USA/NM-CDC-QDX21610408/2021	2021-02-01	North America	USA	Quest Diagnostics Incorporated	Respiratory Viruses Branch, Division of Viral Diseases, Centers for Disease Control and Prevention	Peter W. Cook et al
EPI_ISL_1088435	USA/NM-CDC-QDX21610513/2021	2021-02-01	North America	USA	Quest Diagnostics Incorporated	Respiratory Viruses Branch, Division of Viral Diseases, Centers for Disease Control and Prevention	Peter W. Cook et al
EPI_ISL_1087681	USA/NM-CDC-QDX21610757/2021	2021-02-01	North America	USA	Quest Diagnostics Incorporated	Respiratory Viruses Branch, Division of Viral Diseases, Centers for Disease Control and Prevention	Peter W. Cook et al
EPI_ISL_1090741	USA/NM-CDC-QDX21797690/2021	2021-02-06	North America	USA	Quest Diagnostics Incorporated	Respiratory Viruses Branch, Division of Viral Diseases, Centers for Disease Control and Prevention	Peter W. Cook et al
EPI_ISL_1091009	USA/NM-CDC-QDX21797887/2021	2021-02-06	North America	USA	Quest Diagnostics Incorporated	Respiratory Viruses Branch, Division of Viral Diseases, Centers for Disease Control and Prevention	Peter W. Cook et al
EPI_ISL_1091008	USA/NM-CDC-QDX21797892/2021	2021-02-06	North America	USA	Quest Diagnostics Incorporated	Respiratory Viruses Branch, Division of Viral Diseases, Centers for Disease Control and Prevention	Peter W. Cook et al
EPI_ISL_1090954	USA/NM-CDC-QDX21839579/2021	2021-02-08	North America	USA	Quest Diagnostics Incorporated	Respiratory Viruses Branch, Division of Viral Diseases, Centers for Disease Control and Prevention	Peter W. Cook et al
EPI_ISL_1090654	USA/NM-CDC-QDX21840303/2021	2021-02-07	North America	USA	Quest Diagnostics Incorporated	Respiratory Viruses Branch, Division of Viral Diseases, Centers for Disease Control and Prevention	Peter W. Cook et al
EPI_ISL_1090498	USA/NM-CDC-QDX21873085/2021	2021-02-08	North America	USA	Quest Diagnostics Incorporated	Respiratory Viruses Branch, Division of Viral Diseases, Centers for Disease Control and Prevention	Peter W. Cook et al
EPI_ISL_1139810	USA/NM-CDC-QDX22052381/2021	2021-02-12	North America	USA	Quest Diagnostics Incorporated	Respiratory Viruses Branch, Division of Viral Diseases, Centers for Disease Control and Prevention	Peter W. Cook et al
EPI_ISL_1139790	USA/NM-CDC-QDX22052772/2021	2021-02-13	North America	USA	Quest Diagnostics Incorporated	Respiratory Viruses Branch, Division of Viral Diseases, Centers for Disease Control and Prevention	Peter W. Cook et al
EPI_ISL_1139414	USA/NM-CDC-QDX22122159/2021	2021-02-09	North America	USA	Quest Diagnostics Incorporated	Respiratory Viruses Branch, Division of Viral Diseases, Centers for Disease Control and Prevention	Peter W. Cook et al
EPI_ISL_1139431	USA/NM-CDC-QDX22122193/2021	2021-02-04	North America	USA	Quest Diagnostics Incorporated	Respiratory Viruses Branch, Division of Viral Diseases, Centers for Disease Control and Prevention	Peter W. Cook et al
EPI_ISL_1194296	USA/NM-CDC-QDX22288422/2021	2021-02-13	North America	USA	Quest Diagnostics Incorporated	Centers for Disease Control and Prevention Division of Viral Diseases, Pathogen Discovery	Peter W. Cook et al
EPI_ISL_1220643	USA/NM-CDC-QDX22291270/2021	2021-02-19	North America	USA	Quest Diagnostics Incorporated	Centers for Disease Control and Prevention Division of Viral Diseases, Pathogen Discovery	Peter W. Cook et al
EPI_ISL_1253498	USA/NM-CDC-QDX22313882/2021	2021-02-23	North America	USA	Quest Diagnostics Incorporated	Centers for Disease Control and Prevention Division of Viral Diseases, Pathogen Discovery	Peter W. Cook et al
EPI_ISL_1336063	USA/NM-CDC-QDX22356875/2021	2021-02-23	North America	USA	Quest Diagnostics Incorporated	Centers for Disease Control and Prevention Division of Viral Diseases, Pathogen Discovery	Peter W. Cook et al
EPI_ISL_1253261	USA/NM-CDC-QDX22357149/2021	2021-02-22	North America	USA	Quest Diagnostics Incorporated	Centers for Disease Control and Prevention Division of Viral Diseases, Pathogen Discovery	Peter W. Cook et al
EPI_ISL_1252941	USA/NM-CDC-QDX22440581/2021	2021-02-21	North America	USA	Quest Diagnostics Incorporated	Centers for Disease Control and Prevention Division of Viral Diseases, Pathogen Discovery	Peter W. Cook et al
EPI_ISL_1267198	USA/NM-CDC-QDX22523760/2021	2021-02-25	North America	USA	Quest Diagnostics Incorporated	Centers for Disease Control and Prevention Division of Viral Diseases, Pathogen Discovery	Peter W. Cook et al
EPI_ISL_1267387	USA/NM-CDC-QDX22523908/2021	2021-02-26	North America	USA	Quest Diagnostics Incorporated	Centers for Disease Control and Prevention Division of Viral Diseases, Pathogen Discovery	Peter W. Cook et al
EPI_ISL_1267321	USA/NM-CDC-QDX22524006/2021	2021-02-26	North America	USA	Quest Diagnostics Incorporated	Centers for Disease Control and Prevention Division of Viral Diseases, Pathogen Discovery	Peter W. Cook et al
EPI_ISL_1267344	USA/NM-CDC-QDX22524042/2021	2021-02-25	North America	USA	Quest Diagnostics Incorporated	Centers for Disease Control and Prevention Division of Viral Diseases, Pathogen Discovery	Peter W. Cook et al
EPI_ISL_1267215	USA/NM-CDC-QDX22524052/2021	2021-02-25	North America	USA	Quest Diagnostics Incorporated	Centers for Disease Control and Prevention Division of Viral Diseases, Pathogen Discovery	Peter W. Cook et al
EPI_ISL_1267168	USA/NM-CDC-QDX22527373/2021	2021-03-01	North America	USA	Quest Diagnostics Incorporated	Centers for Disease Control and Prevention Division of Viral Diseases, Pathogen Discovery	Peter W. Cook et al
EPI_ISL_1267197	USA/NM-CDC-QDX22527383/2021	2021-03-01	North America	USA	Quest Diagnostics Incorporated	Centers for Disease Control and Prevention Division of Viral Diseases, Pathogen Discovery	Peter W. Cook et al
EPI_ISL_1267093	USA/NM-CDC-QDX22528383/2021	2021-03-01	North America	USA	Quest Diagnostics Incorporated	Centers for Disease Control and Prevention Division of Viral Diseases, Pathogen Discovery	Peter W. Cook et al
EPI_ISL_1297748	USA/NM-CDC-QDX22632268/2021	2021-03-05	North America	USA	Quest Diagnostics Incorporated	Centers for Disease Control and Prevention Division of Viral Diseases, Pathogen Discovery	Peter W. Cook et al
EPI_ISL_1297529	USA/NM-CDC-QDX22678436/2021	2021-03-03	North America	USA	Quest Diagnostics Incorporated	Centers for Disease Control and Prevention Division of Viral Diseases, Pathogen Discovery	Peter W. Cook et al
EPI_ISL_1297553	USA/NM-CDC-QDX22678472/2021	2021-03-04	North America	USA	Quest Diagnostics Incorporated	Centers for Disease Control and Prevention Division of Viral Diseases, Pathogen Discovery	Peter W. Cook et al
EPI_ISL_1422821	USA/NM-CDC-QDX22678542/2021	2021-03-03	North America	USA	Quest Diagnostics Incorporated	Centers for Disease Control and Prevention Division of Viral Diseases, Pathogen Discovery	Peter W. Cook et al
EPI_ISL_1422723	USA/NM-CDC-QDX22678558/2021	2021-03-05	North America	USA	Quest Diagnostics Incorporated	Centers for Disease Control and Prevention Division of Viral Diseases, Pathogen Discovery	Peter W. Cook et al
EPI_ISL_1422816	USA/NM-CDC-QDX22678618/2021	2021-03-03	North America	USA	Quest Diagnostics Incorporated	Centers for Disease Control and Prevention Division of Viral Diseases, Pathogen Discovery	Peter W. Cook et al
EPI_ISL_1314960	USA/NM-CDC-QDX22762853/2021	2021-03-08	North America	USA	Quest Diagnostics Incorporated	Centers for Disease Control and Prevention Division of Viral Diseases, Pathogen Discovery	Peter W. Cook et al
EPI_ISL_1314895	USA/NM-CDC-QDX22764002/2021	2021-03-08	North America	USA	Quest Diagnostics Incorporated	Centers for Disease Control and Prevention Division of Viral Diseases, Pathogen Discovery	Peter W. Cook et al
EPI_ISL_1339869	USA/NM-CDC-QDX22786655/2021	2021-03-02	North America	USA	Quest Diagnostics Incorporated	Centers for Disease Control and Prevention Division of Viral Diseases, Pathogen Discovery	Peter W. Cook et al
EPI_ISL_1339868	USA/NM-CDC-QDX22786693/2021	2021-03-08	North America	USA	Quest Diagnostics Incorporated	Centers for Disease Control and Prevention Division of Viral Diseases, Pathogen Discovery	Peter W. Cook et al
EPI_ISL_1480763	USA/NM-CDC-QDX22868456/2021	2021-03-10	North America	USA	Quest Diagnostics Incorporated	Centers for Disease Control and Prevention Division of Viral Diseases, Pathogen Discovery	Dakota Howard et al
EPI_ISL_1392376	USA/NM-CDC-QDX22906139/2021	2021-03-11	North America	USA	Quest Diagnostics Incorporated	Centers for Disease Control and Prevention Division of Viral Diseases, Pathogen Discovery	Peter W. Cook et al
EPI_ISL_1392278	USA/NM-CDC-QDX22906169/2021	2021-03-12	North America	USA	Quest Diagnostics Incorporated	Centers for Disease Control and Prevention Division of Viral Diseases, Pathogen Discovery	Peter W. Cook et al
EPI_ISL_1551732	USA/NM-CDC-QDX22981949/2021	2021-03-15	North America	USA	Quest Diagnostics Incorporated	Centers for Disease Control and Prevention Division of Viral Diseases, Pathogen Discovery	Peter W. Cook et al
EPI_ISL_1391683	USA/NM-CDC-QDX22982741/2021	2021-03-15	North America	USA	Quest Diagnostics Incorporated	Centers for Disease Control and Prevention Division of Viral Diseases, Pathogen Discovery	Peter W. Cook et al
EPI_ISL_1444423	USA/NM-CDC-QDX23014230/2021	2021-03-16	North America	USA	Quest Diagnostics Incorporated	Centers for Disease Control and Prevention Division of Viral Diseases, Pathogen Discovery	Dakota Howard et al
EPI_ISL_1444610	USA/NM-CDC-QDX23014698/2021	2021-03-16	North America	USA	Quest Diagnostics Incorporated	Centers for Disease Control and Prevention Division of Viral Diseases, Pathogen Discovery	Dakota Howard et al
EPI_ISL_1552036	USA/NM-CDC-QDX23045256/2021	2021-03-16	North America	USA	Quest Diagnostics Incorporated	Centers for Disease Control and Prevention Division of Viral Diseases, Pathogen Discovery	Dakota Howard et al
EPI_ISL_1552048	USA/NM-CDC-QDX23091139/2021	2021-03-19	North America	USA	Quest Diagnostics Incorporated	Centers for Disease Control and Prevention Division of Viral Diseases, Pathogen Discovery	Dakota Howard et al
EPI_ISL_1479719	USA/NM-CDC-QDX23132375/2021	2021-03-19	North America	USA	Quest Diagnostics Incorporated	Centers for Disease Control and Prevention Division of Viral Diseases, Pathogen Discovery	Dakota Howard et al
EPI_ISL_1552128	USA/NM-CDC-QDX23132396/2021	2021-03-19	North America	USA	Quest Diagnostics Incorporated	Centers for Disease Control and Prevention Division of Viral Diseases, Pathogen Discovery	Dakota Howard et al
EPI_ISL_1552097	USA/NM-CDC-QDX23134586/2021	2021-03-18	North America	USA	Quest Diagnostics Incorporated	Centers for Disease Control and Prevention Division of Viral Diseases, Pathogen Discovery	Dakota Howard et al
EPI_ISL_1492059	USA/NM-CDC-QDX23213647/2021	2021-03-20	North America	USA	Quest Diagnostics Incorporated	Centers for Disease Control and Prevention Division of Viral Diseases, Pathogen Discovery	Dakota Howard et al
EPI_ISL_1559567	USA/NM-CDC-QDX23353707/2021	2021-03-20	North America	USA	Quest Diagnostics Incorporated	Centers for Disease Control and Prevention Division of Viral Diseases, Pathogen Discovery	Dakota Howard et al
EPI_ISL_1559415	USA/NM-CDC-QDX23353711/2021	2021-03-24	North America	USA	Quest Diagnostics Incorporated	Centers for Disease Control and Prevention Division of Viral Diseases, Pathogen Discovery	Dakota Howard et al
EPI_ISL_1668859	USA/NM-CDC-QDX23613616/2021	2021-03-30	North America	USA	Quest Diagnostics Incorporated	Centers for Disease Control and Prevention Division of Viral Diseases, Pathogen Discovery	Dakota Howard et al
EPI_ISL_1668973	USA/NM-CDC-QDX23613678/2021	2021-04-02	North America	USA	Quest Diagnostics Incorporated	Centers for Disease Control and Prevention Division of Viral Diseases, Pathogen Discovery	Dakota Howard et al
EPI_ISL_1668479	USA/NM-CDC-QDX23654236/2021	2021-04-03	North America	USA	Quest Diagnostics Incorporated	Centers for Disease Control and Prevention Division of Viral Diseases, Pathogen Discovery	Dakota Howard et al
EPI_ISL_1668692	USA/NM-CDC-QDX23654237/2021	2021-04-03	North America	USA	Quest Diagnostics Incorporated	Centers for Disease Control and Prevention Division of Viral Diseases, Pathogen Discovery	Dakota Howard et al
EPI_ISL_1669186	USA/NM-CDC-QDX23654238/2021	2021-04-03	North America	USA	Quest Diagnostics Incorporated	Centers for Disease Control and Prevention Division of Viral Diseases, Pathogen Discovery	Dakota Howard et al
EPI_ISL_1668467	USA/NM-CDC-QDX23654240/2021	2021-04-05	North America	USA	Quest Diagnostics Incorporated	Centers for Disease Control and Prevention Division of Viral Diseases, Pathogen Discovery	Dakota Howard et al
EPI_ISL_1738133	USA/NM-CDC-QDX23761616/2021	2021-04-05	North America	USA	Quest Diagnostics Incorporated	Centers for Disease Control and Prevention Division of Viral Diseases, Pathogen Discovery	Dakota Howard et al
EPI_ISL_1818282	USA/NM-CDC-QDX23849798/2021	2021-04-12	North America	USA	Quest Diagnostics Incorporated	Centers for Disease Control and Prevention Division of Viral Diseases, Pathogen Discovery	Dakota Howard et al
EPI_ISL_2011426	USA/NM-CDC-QDX24154835/2021	2021-04-21	North America	USA	Quest Diagnostics Incorporated	Centers for Disease Control and Prevention Division of Viral Diseases, Pathogen Discovery	Dakota Howard et al
EPI_ISL_2010966	USA/NM-CDC-QDX24236273/2021	2021-04-20	North America	USA	Quest Diagnostics Incorporated	Centers for Disease Control and Prevention Division of Viral Diseases, Pathogen Discovery	Dakota Howard et al
EPI_ISL_2247102	USA/NM-CDC-QDX24603374/2021	2021-05-04	North America	USA	Quest Diagnostics Incorporated	Centers for Disease Control and Prevention Division of Viral Diseases, Pathogen Discovery	Dakota Howard et al
EPI_ISL_2247103	USA/NM-CDC-QDX24603377/2021	2021-05-05	North America	USA	Quest Diagnostics Incorporated	Centers for Disease Control and Prevention Division of Viral Diseases, Pathogen Discovery	Dakota Howard et al
EPI_ISL_2247141	USA/NM-CDC-QDX24603378/2021	2021-05-05	North America	USA	Quest Diagnostics Incorporated	Centers for Disease Control and Prevention Division of Viral Diseases, Pathogen Discovery	Dakota Howard et al
EPI_ISL_2304793	USA/NM-CDC-QDX24758253/2021	2021-05-07	North America	USA	Quest Diagnostics Incorporated	Centers for Disease Control and Prevention Division of Viral Diseases, Pathogen Discovery	Dakota Howard et al
EPI_ISL_2280103	USA/NM-CDC-QDX24758254/2021	2021-05-09	North America	USA	Quest Diagnostics Incorporated	Centers for Disease Control and Prevention Division of Viral Diseases, Pathogen Discovery	Dakota Howard et al
EPI_ISL_2307149	USA/NM-CDC-QDX24799190/2021	2021-05-07	North America	USA	Quest Diagnostics Incorporated	Centers for Disease Control and Prevention Division of Viral Diseases, Pathogen Discovery	Dakota Howard et al
EPI_ISL_2304601	USA/NM-CDC-QDX24799191/2021	2021-05-07	North America	USA	Quest Diagnostics Incorporated	Centers for Disease Control and Prevention Division of Viral Diseases, Pathogen Discovery	Dakota Howard et al
EPI_ISL_2304592	USA/NM-CDC-QDX24799192/2021	2021-05-07	North America	USA	Quest Diagnostics Incorporated	Centers for Disease Control and Prevention Division of Viral Diseases, Pathogen Discovery	Dakota Howard et al
EPI_ISL_2367773	USA/NM-CDC-QDX24799194/2021	2021-05-09	North America	USA	Quest Diagnostics Incorporated	Centers for Disease Control and Prevention Division of Viral Diseases, Pathogen Discovery	Dakota Howard et al
EPI_ISL_2304577	USA/NM-CDC-QDX24799195/2021	2021-05-10	North America	USA	Quest Diagnostics Incorporated	Centers for Disease Control and Prevention Division of Viral Diseases, Pathogen Discovery	Dakota Howard et al
EPI_ISL_2368040	USA/NM-CDC-QDX24840106/2021	2021-05-10	North America	USA	Quest Diagnostics Incorporated	Centers for Disease Control and Prevention Division of Viral Diseases, Pathogen Discovery	Dakota Howard et al
EPI_ISL_2371771	USA/NM-CDC-QDX24940776/2021	2021-05-12	North America	USA	Quest Diagnostics Incorporated	Centers for Disease Control and Prevention Division of Viral Diseases, Pathogen Discovery	Dakota Howard et al
EPI_ISL_2371751	USA/NM-CDC-QDX24940777/2021	2021-05-14	North America	USA	Quest Diagnostics Incorporated	Centers for Disease Control and Prevention Division of Viral Diseases, Pathogen Discovery	Dakota Howard et al
EPI_ISL_2371962	USA/NM-CDC-QDX24940840/2021	2021-05-11	North America	USA	Quest Diagnostics Incorporated	Centers for Disease Control and Prevention Division of Viral Diseases, Pathogen Discovery	Dakota Howard et al
EPI_ISL_2371983	USA/NM-CDC-QDX24940841/2021	2021-05-14	North America	USA	Quest Diagnostics Incorporated	Centers for Disease Control and Prevention Division of Viral Diseases, Pathogen Discovery	Dakota Howard et al
EPI_ISL_2371809	USA/NM-CDC-QDX24940940/2021	2021-05-14	North America	USA	Quest Diagnostics Incorporated	Centers for Disease Control and Prevention Division of Viral Diseases, Pathogen Discovery	Dakota Howard et al
EPI_ISL_2439658	USA/NM-CDC-QDX25088871/2021	2021-05-18	North America	USA	Quest Diagnostics Incorporated	Centers for Disease Control and Prevention Division of Viral Diseases, Pathogen Discovery	Dakota Howard et al
EPI_ISL_2439617	USA/NM-CDC-QDX25088872/2021	2021-05-18	North America	USA	Quest Diagnostics Incorporated	Centers for Disease Control and Prevention Division of Viral Diseases, Pathogen Discovery	Dakota Howard et al
EPI_ISL_2439779	USA/NM-CDC-QDX25164291/2021	2021-05-20	North America	USA	Quest Diagnostics Incorporated	Centers for Disease Control and Prevention Division of Viral Diseases, Pathogen Discovery	Dakota Howard et al
EPI_ISL_2439336	USA/NM-CDC-QDX25164292/2021	2021-05-20	North America	USA	Quest Diagnostics Incorporated	Centers for Disease Control and Prevention Division of Viral Diseases, Pathogen Discovery	Dakota Howard et al
EPI_ISL_2439340	USA/NM-CDC-QDX25164293/2021	2021-05-20	North America	USA	Quest Diagnostics Incorporated	Centers for Disease Control and Prevention Division of Viral Diseases, Pathogen Discovery	Dakota Howard et al
EPI_ISL_2439798	USA/NM-CDC-QDX25164294/2021	2021-05-20	North America	USA	Quest Diagnostics Incorporated	Centers for Disease Control and Prevention Division of Viral Diseases, Pathogen Discovery	Dakota Howard et al
EPI_ISL_2439740	USA/NM-CDC-QDX25164295/2021	2021-05-20	North America	USA	Quest Diagnostics Incorporated	Centers for Disease Control and Prevention Division of Viral Diseases, Pathogen Discovery	Dakota Howard et al
EPI_ISL_2440611	USA/NM-CDC-QDX25207596/2021	2021-05-22	North America	USA	Quest Diagnostics Incorporated	Centers for Disease Control and Prevention Division of Viral Diseases, Pathogen Discovery	Dakota Howard et al
EPI_ISL_2451272	USA/NM-CDC-QDX25284119/2021	2021-05-25	North America	USA	Quest Diagnostics Incorporated	Centers for Disease Control and Prevention Division of Viral Diseases, Pathogen Discovery	Dakota Howard et al
EPI_ISL_2440880	USA/NM-CDC-QDX25284120/2021	2021-05-26	North America	USA	Quest Diagnostics Incorporated	Centers for Disease Control and Prevention Division of Viral Diseases, Pathogen Discovery	Dakota Howard et al
EPI_ISL_2463144	USA/NM-CDC-QDX25392275/2021	2021-05-30	North America	USA	Quest Diagnostics Incorporated	Centers for Disease Control and Prevention Division of Viral Diseases, Pathogen Discovery	Dakota Howard et al
EPI_ISL_2599851	USA/NM-CDC-QDX25576040/2021	2021-06-02	North America	USA	Quest Diagnostics Incorporated	Centers for Disease Control and Prevention Division of Viral Diseases, Pathogen Discovery	Dakota Howard et al
EPI_ISL_2599921	USA/NM-CDC-QDX25576041/2021	2021-06-03	North America	USA	Quest Diagnostics Incorporated	Centers for Disease Control and Prevention Division of Viral Diseases, Pathogen Discovery	Dakota Howard et al
EPI_ISL_2599842	USA/NM-CDC-QDX25576042/2021	2021-06-03	North America	USA	Quest Diagnostics Incorporated	Centers for Disease Control and Prevention Division of Viral Diseases, Pathogen Discovery	Dakota Howard et al
EPI_ISL_2599894	USA/NM-CDC-QDX25576043/2021	2021-06-03	North America	USA	Quest Diagnostics Incorporated	Centers for Disease Control and Prevention Division of Viral Diseases, Pathogen Discovery	Dakota Howard et al
EPI_ISL_2652383	USA/NM-CDC-QDX25662798/2021	2021-06-06	North America	USA	Quest Diagnostics Incorporated	Centers for Disease Control and Prevention Division of Viral Diseases, Pathogen Discovery	Dakota Howard et al
EPI_ISL_2652470	USA/NM-CDC-QDX25704224/2021	2021-06-07	North America	USA	Quest Diagnostics Incorporated	Centers for Disease Control and Prevention Division of Viral Diseases, Pathogen Discovery	Dakota Howard et al
EPI_ISL_2871395	USA/NM-CDC-QDX25890671/2021	2021-06-12	North America	USA	Quest Diagnostics Incorporated	Centers for Disease Control and Prevention Division of Viral Diseases, Pathogen Discovery	Dakota Howard et al
EPI_ISL_2871358	USA/NM-CDC-QDX25890673/2021	2021-06-12	North America	USA	Quest Diagnostics Incorporated	Centers for Disease Control and Prevention Division of Viral Diseases, Pathogen Discovery	Dakota Howard et al
EPI_ISL_2871652	USA/NM-CDC-QDX25890674/2021	2021-06-14	North America	USA	Quest Diagnostics Incorporated	Centers for Disease Control and Prevention Division of Viral Diseases, Pathogen Discovery	Dakota Howard et al
EPI_ISL_2869244	USA/NM-CDC-QDX26115703/2021	2021-06-21	North America	USA	Quest Diagnostics Incorporated	Centers for Disease Control and Prevention Division of Viral Diseases, Pathogen Discovery	Dakota Howard et al
EPI_ISL_2869379	USA/NM-CDC-QDX26115704/2021	2021-06-21	North America	USA	Quest Diagnostics Incorporated	Centers for Disease Control and Prevention Division of Viral Diseases, Pathogen Discovery	Dakota Howard et al
EPI_ISL_2869226	USA/NM-CDC-QDX26115705/2021	2021-06-21	North America	USA	Quest Diagnostics Incorporated	Centers for Disease Control and Prevention Division of Viral Diseases, Pathogen Discovery	Dakota Howard et al
EPI_ISL_2874001	USA/NM-CDC-QDX26156955/2021	2021-06-22	North America	USA	Quest Diagnostics Incorporated	Centers for Disease Control and Prevention Division of Viral Diseases, Pathogen Discovery	Dakota Howard et al
EPI_ISL_2929328	USA/NM-CDC-QDX26343112/2021	2021-06-28	North America	USA	Quest Diagnostics Incorporated	Centers for Disease Control and Prevention Division of Viral Diseases, Pathogen Discovery	Dakota Howard et al
EPI_ISL_3114275	USA/NM-CDC-QDX26487529/2021	2021-06-30	North America	USA	Quest Diagnostics Incorporated	Centers for Disease Control and Prevention Division of Viral Diseases, Pathogen Discovery	Dakota Howard et al
EPI_ISL_3113836	USA/NM-CDC-QDX26487530/2021	2021-06-29	North America	USA	Quest Diagnostics Incorporated	Centers for Disease Control and Prevention Division of Viral Diseases, Pathogen Discovery	Dakota Howard et al
EPI_ISL_3114599	USA/NM-CDC-QDX26487533/2021	2021-07-03	North America	USA	Quest Diagnostics Incorporated	Centers for Disease Control and Prevention Division of Viral Diseases, Pathogen Discovery	Dakota Howard et al
EPI_ISL_3114031	USA/NM-CDC-QDX26487534/2021	2021-07-03	North America	USA	Quest Diagnostics Incorporated	Centers for Disease Control and Prevention Division of Viral Diseases, Pathogen Discovery	Dakota Howard et al
EPI_ISL_3114302	USA/NM-CDC-QDX26487535/2021	2021-07-03	North America	USA	Quest Diagnostics Incorporated	Centers for Disease Control and Prevention Division of Viral Diseases, Pathogen Discovery	Dakota Howard et al
EPI_ISL_3213310	USA/NM-CDC-QDX26573455/2021	2021-07-03	North America	USA	Quest Diagnostics Incorporated	Centers for Disease Control and Prevention Division of Viral Diseases, Pathogen Discovery	Dakota Howard et al
EPI_ISL_3303896	USA/NM-CDC-QDX26573456/2021	2021-07-05	North America	USA	Quest Diagnostics Incorporated	Centers for Disease Control and Prevention Division of Viral Diseases, Pathogen Discovery	Dakota Howard et al
EPI_ISL_3212899	USA/NM-CDC-QDX26632812/2021	2021-07-06	North America	USA	Quest Diagnostics Incorporated	Centers for Disease Control and Prevention Division of Viral Diseases, Pathogen Discovery	Dakota Howard et al
EPI_ISL_3212818	USA/NM-CDC-QDX26632814/2021	2021-07-06	North America	USA	Quest Diagnostics Incorporated	Centers for Disease Control and Prevention Division of Viral Diseases, Pathogen Discovery	Dakota Howard et al
EPI_ISL_3212882	USA/NM-CDC-QDX26632815/2021	2021-07-07	North America	USA	Quest Diagnostics Incorporated	Centers for Disease Control and Prevention Division of Viral Diseases, Pathogen Discovery	Dakota Howard et al
EPI_ISL_3213203	USA/NM-CDC-QDX26632816/2021	2021-07-07	North America	USA	Quest Diagnostics Incorporated	Centers for Disease Control and Prevention Division of Viral Diseases, Pathogen Discovery	Dakota Howard et al
EPI_ISL_3214031	USA/NM-CDC-QDX26763214/2021	2021-07-12	North America	USA	Quest Diagnostics Incorporated	Centers for Disease Control and Prevention Division of Viral Diseases, Pathogen Discovery	Dakota Howard et al
EPI_ISL_3214367	USA/NM-CDC-QDX26763215/2021	2021-07-12	North America	USA	Quest Diagnostics Incorporated	Centers for Disease Control and Prevention Division of Viral Diseases, Pathogen Discovery	Dakota Howard et al
EPI_ISL_3214317	USA/NM-CDC-QDX26763216/2021	2021-07-12	North America	USA	Quest Diagnostics Incorporated	Centers for Disease Control and Prevention Division of Viral Diseases, Pathogen Discovery	Dakota Howard et al
EPI_ISL_3214306	USA/NM-CDC-QDX26763217/2021	2021-07-09	North America	USA	Quest Diagnostics Incorporated	Centers for Disease Control and Prevention Division of Viral Diseases, Pathogen Discovery	Dakota Howard et al
EPI_ISL_3214185	USA/NM-CDC-QDX26763218/2021	2021-07-12	North America	USA	Quest Diagnostics Incorporated	Centers for Disease Control and Prevention Division of Viral Diseases, Pathogen Discovery	Dakota Howard et al
EPI_ISL_4020804	USA/NM-CDC-QDX27431329/2021	2021-08-01	North America	USA	Quest Diagnostics Incorporated	Centers for Disease Control and Prevention Division of Viral Diseases, Pathogen Discovery	Dakota Howard et al
EPI_ISL_4020716	USA/NM-CDC-QDX27431385/2021	2021-07-31	North America	USA	Quest Diagnostics Incorporated	Centers for Disease Control and Prevention Division of Viral Diseases, Pathogen Discovery	Dakota Howard et al
EPI_ISL_4020831	USA/NM-CDC-QDX27431387/2021	2021-07-31	North America	USA	Quest Diagnostics Incorporated	Centers for Disease Control and Prevention Division of Viral Diseases, Pathogen Discovery	Dakota Howard et al
EPI_ISL_4020806	USA/NM-CDC-QDX27431389/2021	2021-07-31	North America	USA	Quest Diagnostics Incorporated	Centers for Disease Control and Prevention Division of Viral Diseases, Pathogen Discovery	Dakota Howard et al
EPI_ISL_4020849	USA/NM-CDC-QDX27431391/2021	2021-07-31	North America	USA	Quest Diagnostics Incorporated	Centers for Disease Control and Prevention Division of Viral Diseases, Pathogen Discovery	Dakota Howard et al
EPI_ISL_4020875	USA/NM-CDC-QDX27431396/2021	2021-08-02	North America	USA	Quest Diagnostics Incorporated	Centers for Disease Control and Prevention Division of Viral Diseases, Pathogen Discovery	Dakota Howard et al
EPI_ISL_3824014	USA/NM-CDC-QDX27568485/2021	2021-08-03	North America	USA	Quest Diagnostics Incorporated	Centers for Disease Control and Prevention Division of Viral Diseases, Pathogen Discovery	Dakota Howard et al
EPI_ISL_3720091	USA/NM-CDC-QDX27568487/2021	2021-08-03	North America	USA	Quest Diagnostics Incorporated	Centers for Disease Control and Prevention Division of Viral Diseases, Pathogen Discovery	Dakota Howard et al
EPI_ISL_3823993	USA/NM-CDC-QDX27568488/2021	2021-08-03	North America	USA	Quest Diagnostics Incorporated	Centers for Disease Control and Prevention Division of Viral Diseases, Pathogen Discovery	Dakota Howard et al
EPI_ISL_3823899	USA/NM-CDC-QDX27568489/2021	2021-08-03	North America	USA	Quest Diagnostics Incorporated	Centers for Disease Control and Prevention Division of Viral Diseases, Pathogen Discovery	Dakota Howard et al
EPI_ISL_3720070	USA/NM-CDC-QDX27568490/2021	2021-08-03	North America	USA	Quest Diagnostics Incorporated	Centers for Disease Control and Prevention Division of Viral Diseases, Pathogen Discovery	Dakota Howard et al
EPI_ISL_3823603	USA/NM-CDC-QDX27568491/2021	2021-08-03	North America	USA	Quest Diagnostics Incorporated	Centers for Disease Control and Prevention Division of Viral Diseases, Pathogen Discovery	Dakota Howard et al
EPI_ISL_3823703	USA/NM-CDC-QDX27568492/2021	2021-08-04	North America	USA	Quest Diagnostics Incorporated	Centers for Disease Control and Prevention Division of Viral Diseases, Pathogen Discovery	Dakota Howard et al
EPI_ISL_3823706	USA/NM-CDC-QDX27568493/2021	2021-08-03	North America	USA	Quest Diagnostics Incorporated	Centers for Disease Control and Prevention Division of Viral Diseases, Pathogen Discovery	Dakota Howard et al
EPI_ISL_3823829	USA/NM-CDC-QDX27568494/2021	2021-08-03	North America	USA	Quest Diagnostics Incorporated	Centers for Disease Control and Prevention Division of Viral Diseases, Pathogen Discovery	Dakota Howard et al
EPI_ISL_3823579	USA/NM-CDC-QDX27568495/2021	2021-08-03	North America	USA	Quest Diagnostics Incorporated	Centers for Disease Control and Prevention Division of Viral Diseases, Pathogen Discovery	Dakota Howard et al
EPI_ISL_3823688	USA/NM-CDC-QDX27568497/2021	2021-08-03	North America	USA	Quest Diagnostics Incorporated	Centers for Disease Control and Prevention Division of Viral Diseases, Pathogen Discovery	Dakota Howard et al
EPI_ISL_3824031	USA/NM-CDC-QDX27568498/2021	2021-08-03	North America	USA	Quest Diagnostics Incorporated	Centers for Disease Control and Prevention Division of Viral Diseases, Pathogen Discovery	Dakota Howard et al
EPI_ISL_3720173	USA/NM-CDC-QDX27568499/2021	2021-08-03	North America	USA	Quest Diagnostics Incorporated	Centers for Disease Control and Prevention Division of Viral Diseases, Pathogen Discovery	Dakota Howard et al
EPI_ISL_3823944	USA/NM-CDC-QDX27568501/2021	2021-08-03	North America	USA	Quest Diagnostics Incorporated	Centers for Disease Control and Prevention Division of Viral Diseases, Pathogen Discovery	Dakota Howard et al
EPI_ISL_3823863	USA/NM-CDC-QDX27568502/2021	2021-08-03	North America	USA	Quest Diagnostics Incorporated	Centers for Disease Control and Prevention Division of Viral Diseases, Pathogen Discovery	Dakota Howard et al
EPI_ISL_3720092	USA/NM-CDC-QDX27568503/2021	2021-08-03	North America	USA	Quest Diagnostics Incorporated	Centers for Disease Control and Prevention Division of Viral Diseases, Pathogen Discovery	Dakota Howard et al
EPI_ISL_3823946	USA/NM-CDC-QDX27568504/2021	2021-08-04	North America	USA	Quest Diagnostics Incorporated	Centers for Disease Control and Prevention Division of Viral Diseases, Pathogen Discovery	Dakota Howard et al
EPI_ISL_3720089	USA/NM-CDC-QDX27568505/2021	2021-08-03	North America	USA	Quest Diagnostics Incorporated	Centers for Disease Control and Prevention Division of Viral Diseases, Pathogen Discovery	Dakota Howard et al
EPI_ISL_3720149	USA/NM-CDC-QDX27568506/2021	2021-08-03	North America	USA	Quest Diagnostics Incorporated	Centers for Disease Control and Prevention Division of Viral Diseases, Pathogen Discovery	Dakota Howard et al
EPI_ISL_4033387	USA/NM-CDC-QDX27830161/2021	2021-08-13	North America	USA	Quest Diagnostics Incorporated	Centers for Disease Control and Prevention Division of Viral Diseases, Pathogen Discovery	Dakota Howard et al
EPI_ISL_4033465	USA/NM-CDC-QDX27830162/2021	2021-08-13	North America	USA	Quest Diagnostics Incorporated	Centers for Disease Control and Prevention Division of Viral Diseases, Pathogen Discovery	Dakota Howard et al
EPI_ISL_4033415	USA/NM-CDC-QDX27830163/2021	2021-08-13	North America	USA	Quest Diagnostics Incorporated	Centers for Disease Control and Prevention Division of Viral Diseases, Pathogen Discovery	Dakota Howard et al
EPI_ISL_4033025	USA/NM-CDC-QDX27830164/2021	2021-08-13	North America	USA	Quest Diagnostics Incorporated	Centers for Disease Control and Prevention Division of Viral Diseases, Pathogen Discovery	Dakota Howard et al
EPI_ISL_4033273	USA/NM-CDC-QDX27830189/2021	2021-08-12	North America	USA	Quest Diagnostics Incorporated	Centers for Disease Control and Prevention Division of Viral Diseases, Pathogen Discovery	Dakota Howard et al
EPI_ISL_4033446	USA/NM-CDC-QDX27830192/2021	2021-08-12	North America	USA	Quest Diagnostics Incorporated	Centers for Disease Control and Prevention Division of Viral Diseases, Pathogen Discovery	Dakota Howard et al
EPI_ISL_4033318	USA/NM-CDC-QDX27830193/2021	2021-08-12	North America	USA	Quest Diagnostics Incorporated	Centers for Disease Control and Prevention Division of Viral Diseases, Pathogen Discovery	Dakota Howard et al
EPI_ISL_4033068	USA/NM-CDC-QDX27830194/2021	2021-08-12	North America	USA	Quest Diagnostics Incorporated	Centers for Disease Control and Prevention Division of Viral Diseases, Pathogen Discovery	Dakota Howard et al
EPI_ISL_4033091	USA/NM-CDC-QDX27830196/2021	2021-08-12	North America	USA	Quest Diagnostics Incorporated	Centers for Disease Control and Prevention Division of Viral Diseases, Pathogen Discovery	Dakota Howard et al
EPI_ISL_4033460	USA/NM-CDC-QDX27830197/2021	2021-08-12	North America	USA	Quest Diagnostics Incorporated	Centers for Disease Control and Prevention Division of Viral Diseases, Pathogen Discovery	Dakota Howard et al
EPI_ISL_4033036	USA/NM-CDC-QDX27830199/2021	2021-08-12	North America	USA	Quest Diagnostics Incorporated	Centers for Disease Control and Prevention Division of Viral Diseases, Pathogen Discovery	Dakota Howard et al
EPI_ISL_4033087	USA/NM-CDC-QDX27830200/2021	2021-08-12	North America	USA	Quest Diagnostics Incorporated	Centers for Disease Control and Prevention Division of Viral Diseases, Pathogen Discovery	Dakota Howard et al
EPI_ISL_4033188	USA/NM-CDC-QDX27830201/2021	2021-08-12	North America	USA	Quest Diagnostics Incorporated	Centers for Disease Control and Prevention Division of Viral Diseases, Pathogen Discovery	Dakota Howard et al
EPI_ISL_4033115	USA/NM-CDC-QDX27830202/2021	2021-08-12	North America	USA	Quest Diagnostics Incorporated	Centers for Disease Control and Prevention Division of Viral Diseases, Pathogen Discovery	Dakota Howard et al
EPI_ISL_4033160	USA/NM-CDC-QDX27830204/2021	2021-08-12	North America	USA	Quest Diagnostics Incorporated	Centers for Disease Control and Prevention Division of Viral Diseases, Pathogen Discovery	Dakota Howard et al
EPI_ISL_4033102	USA/NM-CDC-QDX27830205/2021	2021-08-12	North America	USA	Quest Diagnostics Incorporated	Centers for Disease Control and Prevention Division of Viral Diseases, Pathogen Discovery	Dakota Howard et al
EPI_ISL_4033191	USA/NM-CDC-QDX27830206/2021	2021-08-12	North America	USA	Quest Diagnostics Incorporated	Centers for Disease Control and Prevention Division of Viral Diseases, Pathogen Discovery	Dakota Howard et al
EPI_ISL_4033490	USA/NM-CDC-QDX27830207/2021	2021-08-13	North America	USA	Quest Diagnostics Incorporated	Centers for Disease Control and Prevention Division of Viral Diseases, Pathogen Discovery	Dakota Howard et al
EPI_ISL_4033324	USA/NM-CDC-QDX27830266/2021	2021-08-12	North America	USA	Quest Diagnostics Incorporated	Centers for Disease Control and Prevention Division of Viral Diseases, Pathogen Discovery	Dakota Howard et al
EPI_ISL_4033209	USA/NM-CDC-QDX27830267/2021	2021-08-13	North America	USA	Quest Diagnostics Incorporated	Centers for Disease Control and Prevention Division of Viral Diseases, Pathogen Discovery	Dakota Howard et al
EPI_ISL_4033382	USA/NM-CDC-QDX27830268/2021	2021-08-13	North America	USA	Quest Diagnostics Incorporated	Centers for Disease Control and Prevention Division of Viral Diseases, Pathogen Discovery	Dakota Howard et al
EPI_ISL_4033308	USA/NM-CDC-QDX27830269/2021	2021-08-13	North America	USA	Quest Diagnostics Incorporated	Centers for Disease Control and Prevention Division of Viral Diseases, Pathogen Discovery	Dakota Howard et al
EPI_ISL_4033425	USA/NM-CDC-QDX27830276/2021	2021-08-13	North America	USA	Quest Diagnostics Incorporated	Centers for Disease Control and Prevention Division of Viral Diseases, Pathogen Discovery	Dakota Howard et al
EPI_ISL_4032904	USA/NM-CDC-QDX27830277/2021	2021-08-13	North America	USA	Quest Diagnostics Incorporated	Centers for Disease Control and Prevention Division of Viral Diseases, Pathogen Discovery	Dakota Howard et al
EPI_ISL_4033189	USA/NM-CDC-QDX27830284/2021	2021-08-13	North America	USA	Quest Diagnostics Incorporated	Centers for Disease Control and Prevention Division of Viral Diseases, Pathogen Discovery	Dakota Howard et al
EPI_ISL_4033142	USA/NM-CDC-QDX27830285/2021	2021-08-13	North America	USA	Quest Diagnostics Incorporated	Centers for Disease Control and Prevention Division of Viral Diseases, Pathogen Discovery	Dakota Howard et al
EPI_ISL_4033090	USA/NM-CDC-QDX27830286/2021	2021-08-13	North America	USA	Quest Diagnostics Incorporated	Centers for Disease Control and Prevention Division of Viral Diseases, Pathogen Discovery	Dakota Howard et al
EPI_ISL_4033119	USA/NM-CDC-QDX27830287/2021	2021-08-15	North America	USA	Quest Diagnostics Incorporated	Centers for Disease Control and Prevention Division of Viral Diseases, Pathogen Discovery	Dakota Howard et al
EPI_ISL_4033022	USA/NM-CDC-QDX27830288/2021	2021-08-15	North America	USA	Quest Diagnostics Incorporated	Centers for Disease Control and Prevention Division of Viral Diseases, Pathogen Discovery	Dakota Howard et al
EPI_ISL_4033511	USA/NM-CDC-QDX27830289/2021	2021-08-13	North America	USA	Quest Diagnostics Incorporated	Centers for Disease Control and Prevention Division of Viral Diseases, Pathogen Discovery	Dakota Howard et al
EPI_ISL_4019077	USA/NM-CDC-QDX27908897/2021	2021-08-16	North America	USA	Quest Diagnostics Incorporated	Centers for Disease Control and Prevention Division of Viral Diseases, Pathogen Discovery	Dakota Howard et al
EPI_ISL_4019581	USA/NM-CDC-QDX27908898/2021	2021-08-16	North America	USA	Quest Diagnostics Incorporated	Centers for Disease Control and Prevention Division of Viral Diseases, Pathogen Discovery	Dakota Howard et al
EPI_ISL_4021618	USA/NM-CDC-QDX27968381/2021	2021-08-17	North America	USA	Quest Diagnostics Incorporated	Centers for Disease Control and Prevention Division of Viral Diseases, Pathogen Discovery	Dakota Howard et al
EPI_ISL_4028645	USA/NM-CDC-QDX28130878/2021	2021-08-23	North America	USA	Quest Diagnostics Incorporated	Centers for Disease Control and Prevention Division of Viral Diseases, Pathogen Discovery	Dakota Howard et al
EPI_ISL_4464808	USA/NM-CDC-QDX28380850/2021	2021-08-29	North America	USA	Quest Diagnostics Incorporated	Centers for Disease Control and Prevention Division of Viral Diseases, Pathogen Discovery	Dakota Howard et al
EPI_ISL_4465756	USA/NM-CDC-QDX28380851/2021	2021-08-30	North America	USA	Quest Diagnostics Incorporated	Centers for Disease Control and Prevention Division of Viral Diseases, Pathogen Discovery	Dakota Howard et al
EPI_ISL_4465880	USA/NM-CDC-QDX28380852/2021	2021-08-30	North America	USA	Quest Diagnostics Incorporated	Centers for Disease Control and Prevention Division of Viral Diseases, Pathogen Discovery	Dakota Howard et al
EPI_ISL_4463913	USA/NM-CDC-QDX28380853/2021	2021-08-30	North America	USA	Quest Diagnostics Incorporated	Centers for Disease Control and Prevention Division of Viral Diseases, Pathogen Discovery	Dakota Howard et al
EPI_ISL_4466535	USA/NM-CDC-QDX28380854/2021	2021-08-30	North America	USA	Quest Diagnostics Incorporated	Centers for Disease Control and Prevention Division of Viral Diseases, Pathogen Discovery	Dakota Howard et al
EPI_ISL_4465332	USA/NM-CDC-QDX28380855/2021	2021-08-30	North America	USA	Quest Diagnostics Incorporated	Centers for Disease Control and Prevention Division of Viral Diseases, Pathogen Discovery	Dakota Howard et al
EPI_ISL_4464009	USA/NM-CDC-QDX28380856/2021	2021-08-30	North America	USA	Quest Diagnostics Incorporated	Centers for Disease Control and Prevention Division of Viral Diseases, Pathogen Discovery	Dakota Howard et al
EPI_ISL_4465308	USA/NM-CDC-QDX28380858/2021	2021-08-30	North America	USA	Quest Diagnostics Incorporated	Centers for Disease Control and Prevention Division of Viral Diseases, Pathogen Discovery	Dakota Howard et al
EPI_ISL_4464272	USA/NM-CDC-QDX28380859/2021	2021-08-30	North America	USA	Quest Diagnostics Incorporated	Centers for Disease Control and Prevention Division of Viral Diseases, Pathogen Discovery	Dakota Howard et al
EPI_ISL_4464803	USA/NM-CDC-QDX28380860/2021	2021-08-30	North America	USA	Quest Diagnostics Incorporated	Centers for Disease Control and Prevention Division of Viral Diseases, Pathogen Discovery	Dakota Howard et al
EPI_ISL_4466372	USA/NM-CDC-QDX28380861/2021	2021-08-30	North America	USA	Quest Diagnostics Incorporated	Centers for Disease Control and Prevention Division of Viral Diseases, Pathogen Discovery	Dakota Howard et al
EPI_ISL_4465340	USA/NM-CDC-QDX28380862/2021	2021-08-30	North America	USA	Quest Diagnostics Incorporated	Centers for Disease Control and Prevention Division of Viral Diseases, Pathogen Discovery	Dakota Howard et al
EPI_ISL_4465667	USA/NM-CDC-QDX28380863/2021	2021-08-30	North America	USA	Quest Diagnostics Incorporated	Centers for Disease Control and Prevention Division of Viral Diseases, Pathogen Discovery	Dakota Howard et al
EPI_ISL_4466391	USA/NM-CDC-QDX28380865/2021	2021-08-30	North America	USA	Quest Diagnostics Incorporated	Centers for Disease Control and Prevention Division of Viral Diseases, Pathogen Discovery	Dakota Howard et al
EPI_ISL_4465232	USA/NM-CDC-QDX28380866/2021	2021-08-30	North America	USA	Quest Diagnostics Incorporated	Centers for Disease Control and Prevention Division of Viral Diseases, Pathogen Discovery	Dakota Howard et al
EPI_ISL_4464201	USA/NM-CDC-QDX28380867/2021	2021-08-31	North America	USA	Quest Diagnostics Incorporated	Centers for Disease Control and Prevention Division of Viral Diseases, Pathogen Discovery	Dakota Howard et al
EPI_ISL_4465877	USA/NM-CDC-QDX28380882/2021	2021-08-30	North America	USA	Quest Diagnostics Incorporated	Centers for Disease Control and Prevention Division of Viral Diseases, Pathogen Discovery	Dakota Howard et al
EPI_ISL_4464844	USA/NM-CDC-QDX28380884/2021	2021-08-30	North America	USA	Quest Diagnostics Incorporated	Centers for Disease Control and Prevention Division of Viral Diseases, Pathogen Discovery	Dakota Howard et al
EPI_ISL_4463747	USA/NM-CDC-QDX28380888/2021	2021-08-30	North America	USA	Quest Diagnostics Incorporated	Centers for Disease Control and Prevention Division of Viral Diseases, Pathogen Discovery	Dakota Howard et al
EPI_ISL_4464349	USA/NM-CDC-QDX28380889/2021	2021-08-30	North America	USA	Quest Diagnostics Incorporated	Centers for Disease Control and Prevention Division of Viral Diseases, Pathogen Discovery	Dakota Howard et al
EPI_ISL_4466870	USA/NM-CDC-QDX28380890/2021	2021-08-29	North America	USA	Quest Diagnostics Incorporated	Centers for Disease Control and Prevention Division of Viral Diseases, Pathogen Discovery	Dakota Howard et al
EPI_ISL_4467061	USA/NM-CDC-QDX28380891/2021	2021-08-29	North America	USA	Quest Diagnostics Incorporated	Centers for Disease Control and Prevention Division of Viral Diseases, Pathogen Discovery	Dakota Howard et al
EPI_ISL_4467105	USA/NM-CDC-QDX28380892/2021	2021-08-29	North America	USA	Quest Diagnostics Incorporated	Centers for Disease Control and Prevention Division of Viral Diseases, Pathogen Discovery	Dakota Howard et al
EPI_ISL_4465870	USA/NM-CDC-QDX28380893/2021	2021-08-30	North America	USA	Quest Diagnostics Incorporated	Centers for Disease Control and Prevention Division of Viral Diseases, Pathogen Discovery	Dakota Howard et al
EPI_ISL_4466849	USA/NM-CDC-QDX28380894/2021	2021-08-30	North America	USA	Quest Diagnostics Incorporated	Centers for Disease Control and Prevention Division of Viral Diseases, Pathogen Discovery	Dakota Howard et al
EPI_ISL_4464697	USA/NM-CDC-QDX28380895/2021	2021-08-30	North America	USA	Quest Diagnostics Incorporated	Centers for Disease Control and Prevention Division of Viral Diseases, Pathogen Discovery	Dakota Howard et al
EPI_ISL_4467046	USA/NM-CDC-QDX28380896/2021	2021-08-29	North America	USA	Quest Diagnostics Incorporated	Centers for Disease Control and Prevention Division of Viral Diseases, Pathogen Discovery	Dakota Howard et al
EPI_ISL_4464074	USA/NM-CDC-QDX28380898/2021	2021-08-30	North America	USA	Quest Diagnostics Incorporated	Centers for Disease Control and Prevention Division of Viral Diseases, Pathogen Discovery	Dakota Howard et al
EPI_ISL_4465319	USA/NM-CDC-QDX28380899/2021	2021-08-30	North America	USA	Quest Diagnostics Incorporated	Centers for Disease Control and Prevention Division of Viral Diseases, Pathogen Discovery	Dakota Howard et al
EPI_ISL_4466348	USA/NM-CDC-QDX28380900/2021	2021-08-30	North America	USA	Quest Diagnostics Incorporated	Centers for Disease Control and Prevention Division of Viral Diseases, Pathogen Discovery	Dakota Howard et al
EPI_ISL_4467025	USA/NM-CDC-QDX28380901/2021	2021-08-31	North America	USA	Quest Diagnostics Incorporated	Centers for Disease Control and Prevention Division of Viral Diseases, Pathogen Discovery	Dakota Howard et al
EPI_ISL_4464535	USA/NM-CDC-QDX28380905/2021	2021-08-30	North America	USA	Quest Diagnostics Incorporated	Centers for Disease Control and Prevention Division of Viral Diseases, Pathogen Discovery	Dakota Howard et al
EPI_ISL_4464549	USA/NM-CDC-QDX28380906/2021	2021-08-30	North America	USA	Quest Diagnostics Incorporated	Centers for Disease Control and Prevention Division of Viral Diseases, Pathogen Discovery	Dakota Howard et al
EPI_ISL_4466280	USA/NM-CDC-QDX28380907/2021	2021-08-30	North America	USA	Quest Diagnostics Incorporated	Centers for Disease Control and Prevention Division of Viral Diseases, Pathogen Discovery	Dakota Howard et al
EPI_ISL_4466551	USA/NM-CDC-QDX28380908/2021	2021-08-30	North America	USA	Quest Diagnostics Incorporated	Centers for Disease Control and Prevention Division of Viral Diseases, Pathogen Discovery	Dakota Howard et al
EPI_ISL_4465578	USA/NM-CDC-QDX28380909/2021	2021-08-30	North America	USA	Quest Diagnostics Incorporated	Centers for Disease Control and Prevention Division of Viral Diseases, Pathogen Discovery	Dakota Howard et al
EPI_ISL_4463775	USA/NM-CDC-QDX28380910/2021	2021-08-30	North America	USA	Quest Diagnostics Incorporated	Centers for Disease Control and Prevention Division of Viral Diseases, Pathogen Discovery	Dakota Howard et al
EPI_ISL_4466521	USA/NM-CDC-QDX28380912/2021	2021-08-30	North America	USA	Quest Diagnostics Incorporated	Centers for Disease Control and Prevention Division of Viral Diseases, Pathogen Discovery	Dakota Howard et al
EPI_ISL_4466603	USA/NM-CDC-QDX28380913/2021	2021-08-30	North America	USA	Quest Diagnostics Incorporated	Centers for Disease Control and Prevention Division of Viral Diseases, Pathogen Discovery	Dakota Howard et al
EPI_ISL_4467042	USA/NM-CDC-QDX28380927/2021	2021-08-31	North America	USA	Quest Diagnostics Incorporated	Centers for Disease Control and Prevention Division of Viral Diseases, Pathogen Discovery	Dakota Howard et al
EPI_ISL_4467063	USA/NM-CDC-QDX28380928/2021	2021-08-31	North America	USA	Quest Diagnostics Incorporated	Centers for Disease Control and Prevention Division of Viral Diseases, Pathogen Discovery	Dakota Howard et al
EPI_ISL_4466598	USA/NM-CDC-QDX28380929/2021	2021-08-31	North America	USA	Quest Diagnostics Incorporated	Centers for Disease Control and Prevention Division of Viral Diseases, Pathogen Discovery	Dakota Howard et al
EPI_ISL_4466249	USA/NM-CDC-QDX28380930/2021	2021-08-31	North America	USA	Quest Diagnostics Incorporated	Centers for Disease Control and Prevention Division of Viral Diseases, Pathogen Discovery	Dakota Howard et al
EPI_ISL_4464312	USA/NM-CDC-QDX28380931/2021	2021-08-31	North America	USA	Quest Diagnostics Incorporated	Centers for Disease Control and Prevention Division of Viral Diseases, Pathogen Discovery	Dakota Howard et al
EPI_ISL_4466925	USA/NM-CDC-QDX28380932/2021	2021-08-31	North America	USA	Quest Diagnostics Incorporated	Centers for Disease Control and Prevention Division of Viral Diseases, Pathogen Discovery	Dakota Howard et al
EPI_ISL_4465943	USA/NM-CDC-QDX28380933/2021	2021-08-31	North America	USA	Quest Diagnostics Incorporated	Centers for Disease Control and Prevention Division of Viral Diseases, Pathogen Discovery	Dakota Howard et al
EPI_ISL_4463758	USA/NM-CDC-QDX28380934/2021	2021-08-31	North America	USA	Quest Diagnostics Incorporated	Centers for Disease Control and Prevention Division of Viral Diseases, Pathogen Discovery	Dakota Howard et al
EPI_ISL_4465126	USA/NM-CDC-QDX28380935/2021	2021-08-31	North America	USA	Quest Diagnostics Incorporated	Centers for Disease Control and Prevention Division of Viral Diseases, Pathogen Discovery	Dakota Howard et al
EPI_ISL_4466678	USA/NM-CDC-QDX28380937/2021	2021-09-01	North America	USA	Quest Diagnostics Incorporated	Centers for Disease Control and Prevention Division of Viral Diseases, Pathogen Discovery	Dakota Howard et al
EPI_ISL_4465322	USA/NM-CDC-QDX28380938/2021	2021-08-31	North America	USA	Quest Diagnostics Incorporated	Centers for Disease Control and Prevention Division of Viral Diseases, Pathogen Discovery	Dakota Howard et al
EPI_ISL_4465290	USA/NM-CDC-QDX28380942/2021	2021-08-31	North America	USA	Quest Diagnostics Incorporated	Centers for Disease Control and Prevention Division of Viral Diseases, Pathogen Discovery	Dakota Howard et al
EPI_ISL_4458591	USA/NM-CDC-QDX28508371/2021	2021-09-04	North America	USA	Quest Diagnostics Incorporated	Centers for Disease Control and Prevention Division of Viral Diseases, Pathogen Discovery	Dakota Howard et al
EPI_ISL_4458649	USA/NM-CDC-QDX28508372/2021	2021-09-04	North America	USA	Quest Diagnostics Incorporated	Centers for Disease Control and Prevention Division of Viral Diseases, Pathogen Discovery	Dakota Howard et al
EPI_ISL_4458840	USA/NM-CDC-QDX28549367/2021	2021-09-06	North America	USA	Quest Diagnostics Incorporated	Centers for Disease Control and Prevention Division of Viral Diseases, Pathogen Discovery	Dakota Howard et al
EPI_ISL_4458656	USA/NM-CDC-QDX28549368/2021	2021-09-06	North America	USA	Quest Diagnostics Incorporated	Centers for Disease Control and Prevention Division of Viral Diseases, Pathogen Discovery	Dakota Howard et al
EPI_ISL_4459739	USA/NM-CDC-QDX28549370/2021	2021-09-06	North America	USA	Quest Diagnostics Incorporated	Centers for Disease Control and Prevention Division of Viral Diseases, Pathogen Discovery	Dakota Howard et al
EPI_ISL_4459374	USA/NM-CDC-QDX28549371/2021	2021-09-05	North America	USA	Quest Diagnostics Incorporated	Centers for Disease Control and Prevention Division of Viral Diseases, Pathogen Discovery	Dakota Howard et al
EPI_ISL_4459146	USA/NM-CDC-QDX28549372/2021	2021-09-05	North America	USA	Quest Diagnostics Incorporated	Centers for Disease Control and Prevention Division of Viral Diseases, Pathogen Discovery	Dakota Howard et al
EPI_ISL_4458569	USA/NM-CDC-QDX28549374/2021	2021-09-06	North America	USA	Quest Diagnostics Incorporated	Centers for Disease Control and Prevention Division of Viral Diseases, Pathogen Discovery	Dakota Howard et al
EPI_ISL_4459235	USA/NM-CDC-QDX28549375/2021	2021-09-06	North America	USA	Quest Diagnostics Incorporated	Centers for Disease Control and Prevention Division of Viral Diseases, Pathogen Discovery	Dakota Howard et al
EPI_ISL_4458553	USA/NM-CDC-QDX28549376/2021	2021-09-05	North America	USA	Quest Diagnostics Incorporated	Centers for Disease Control and Prevention Division of Viral Diseases, Pathogen Discovery	Dakota Howard et al
EPI_ISL_4459729	USA/NM-CDC-QDX28549379/2021	2021-09-05	North America	USA	Quest Diagnostics Incorporated	Centers for Disease Control and Prevention Division of Viral Diseases, Pathogen Discovery	Dakota Howard et al
EPI_ISL_4458802	USA/NM-CDC-QDX28549380/2021	2021-09-05	North America	USA	Quest Diagnostics Incorporated	Centers for Disease Control and Prevention Division of Viral Diseases, Pathogen Discovery	Dakota Howard et al
EPI_ISL_4459279	USA/NM-CDC-QDX28574879/2021	2021-09-06	North America	USA	Quest Diagnostics Incorporated	Centers for Disease Control and Prevention Division of Viral Diseases, Pathogen Discovery	Dakota Howard et al
EPI_ISL_4629722	USA/NM-CDC-QDX28574880/2021	2021-09-06	North America	USA	Quest Diagnostics Incorporated	Centers for Disease Control and Prevention Division of Viral Diseases, Pathogen Discovery	Dakota Howard et al
EPI_ISL_4629870	USA/NM-CDC-QDX28654209/2021	2021-09-09	North America	USA	Quest Diagnostics Incorporated	Centers for Disease Control and Prevention Division of Viral Diseases, Pathogen Discovery	Dakota Howard et al
EPI_ISL_4629871	USA/NM-CDC-QDX28654214/2021	2021-09-09	North America	USA	Quest Diagnostics Incorporated	Centers for Disease Control and Prevention Division of Viral Diseases, Pathogen Discovery	Dakota Howard et al
EPI_ISL_4629879	USA/NM-CDC-QDX28654226/2021	2021-09-10	North America	USA	Quest Diagnostics Incorporated	Centers for Disease Control and Prevention Division of Viral Diseases, Pathogen Discovery	Dakota Howard et al
EPI_ISL_4629944	USA/NM-CDC-QDX28654403/2021	2021-09-11	North America	USA	Quest Diagnostics Incorporated	Centers for Disease Control and Prevention Division of Viral Diseases, Pathogen Discovery	Dakota Howard et al
EPI_ISL_4629882	USA/NM-CDC-QDX28654407/2021	2021-09-10	North America	USA	Quest Diagnostics Incorporated	Centers for Disease Control and Prevention Division of Viral Diseases, Pathogen Discovery	Dakota Howard et al
EPI_ISL_4629898	USA/NM-CDC-QDX28654408/2021	2021-09-10	North America	USA	Quest Diagnostics Incorporated	Centers for Disease Control and Prevention Division of Viral Diseases, Pathogen Discovery	Dakota Howard et al
EPI_ISL_4629895	USA/NM-CDC-QDX28654412/2021	2021-09-10	North America	USA	Quest Diagnostics Incorporated	Centers for Disease Control and Prevention Division of Viral Diseases, Pathogen Discovery	Dakota Howard et al
EPI_ISL_4629880	USA/NM-CDC-QDX28654414/2021	2021-09-10	North America	USA	Quest Diagnostics Incorporated	Centers for Disease Control and Prevention Division of Viral Diseases, Pathogen Discovery	Dakota Howard et al
EPI_ISL_4629899	USA/NM-CDC-QDX28654417/2021	2021-09-10	North America	USA	Quest Diagnostics Incorporated	Centers for Disease Control and Prevention Division of Viral Diseases, Pathogen Discovery	Dakota Howard et al
EPI_ISL_4629885	USA/NM-CDC-QDX28654419/2021	2021-09-10	North America	USA	Quest Diagnostics Incorporated	Centers for Disease Control and Prevention Division of Viral Diseases, Pathogen Discovery	Dakota Howard et al
EPI_ISL_4629891	USA/NM-CDC-QDX28654421/2021	2021-09-10	North America	USA	Quest Diagnostics Incorporated	Centers for Disease Control and Prevention Division of Viral Diseases, Pathogen Discovery	Dakota Howard et al
EPI_ISL_4629921	USA/NM-CDC-QDX28654425/2021	2021-09-11	North America	USA	Quest Diagnostics Incorporated	Centers for Disease Control and Prevention Division of Viral Diseases, Pathogen Discovery	Dakota Howard et al
EPI_ISL_4825781	USA/NM-CDC-QDX28740100/2021	2021-09-12	North America	USA	Quest Diagnostics Incorporated	Centers for Disease Control and Prevention Division of Viral Diseases, Pathogen Discovery	Dakota Howard et al
EPI_ISL_4825787	USA/NM-CDC-QDX28740101/2021	2021-09-12	North America	USA	Quest Diagnostics Incorporated	Centers for Disease Control and Prevention Division of Viral Diseases, Pathogen Discovery	Dakota Howard et al
EPI_ISL_4826107	USA/NM-CDC-QDX28740103/2021	2021-09-13	North America	USA	Quest Diagnostics Incorporated	Centers for Disease Control and Prevention Division of Viral Diseases, Pathogen Discovery	Dakota Howard et al
EPI_ISL_4825955	USA/NM-CDC-QDX28740107/2021	2021-09-13	North America	USA	Quest Diagnostics Incorporated	Centers for Disease Control and Prevention Division of Viral Diseases, Pathogen Discovery	Dakota Howard et al
EPI_ISL_4824124	USA/NM-CDC-QDX28808133/2021	2021-09-13	North America	USA	Quest Diagnostics Incorporated	Centers for Disease Control and Prevention Division of Viral Diseases, Pathogen Discovery	Dakota Howard et al
EPI_ISL_4824106	USA/NM-CDC-QDX28808134/2021	2021-09-13	North America	USA	Quest Diagnostics Incorporated	Centers for Disease Control and Prevention Division of Viral Diseases, Pathogen Discovery	Dakota Howard et al
EPI_ISL_4824115	USA/NM-CDC-QDX28808136/2021	2021-09-13	North America	USA	Quest Diagnostics Incorporated	Centers for Disease Control and Prevention Division of Viral Diseases, Pathogen Discovery	Dakota Howard et al
EPI_ISL_4824116	USA/NM-CDC-QDX28808138/2021	2021-09-13	North America	USA	Quest Diagnostics Incorporated	Centers for Disease Control and Prevention Division of Viral Diseases, Pathogen Discovery	Dakota Howard et al
EPI_ISL_4824117	USA/NM-CDC-QDX28808139/2021	2021-09-13	North America	USA	Quest Diagnostics Incorporated	Centers for Disease Control and Prevention Division of Viral Diseases, Pathogen Discovery	Dakota Howard et al
EPI_ISL_4824100	USA/NM-CDC-QDX28808140/2021	2021-09-12	North America	USA	Quest Diagnostics Incorporated	Centers for Disease Control and Prevention Division of Viral Diseases, Pathogen Discovery	Dakota Howard et al
EPI_ISL_4824104	USA/NM-CDC-QDX28808142/2021	2021-09-13	North America	USA	Quest Diagnostics Incorporated	Centers for Disease Control and Prevention Division of Viral Diseases, Pathogen Discovery	Dakota Howard et al
EPI_ISL_884718	USA/NM-CDC-STM-0000014-B01/2021	2021-01-12	North America	USA	Respiratory Viruses Branch, Centers for Disease Control and Prevention	Respiratory Viruses Branch, Centers for Disease Control and Prevention	Cook et al
EPI_ISL_967275	USA/NM-CDC-STM-000002428/2021	2021-01-13	North America	USA	Helix/Illumina	Respiratory Viruses Branch, Division of Viral Diseases, Centers for Disease Control and Prevention	Peter W. Cook et al
EPI_ISL_967879	USA/NM-CDC-STM-000003111/2021	2021-01-13	North America	USA	Helix/Illumina	Respiratory Viruses Branch, Division of Viral Diseases, Centers for Disease Control and Prevention	Peter W. Cook et al
EPI_ISL_966747	USA/NM-CDC-STM-000004284/2021	2021-01-20	North America	USA	Helix/Illumina	Respiratory Viruses Branch, Division of Viral Diseases, Centers for Disease Control and Prevention	Peter W. Cook et al
EPI_ISL_966621	USA/NM-CDC-STM-000004368/2021	2021-01-20	North America	USA	Helix/Illumina	Respiratory Viruses Branch, Division of Viral Diseases, Centers for Disease Control and Prevention	Peter W. Cook et al
EPI_ISL_967050	USA/NM-CDC-STM-000005612/2021	2021-01-25	North America	USA	Helix/Illumina	Respiratory Viruses Branch, Division of Viral Diseases, Centers for Disease Control and Prevention	Peter W. Cook et al
EPI_ISL_966888	USA/NM-CDC-STM-000005921/2021	2021-01-28	North America	USA	Helix/Illumina	Respiratory Viruses Branch, Division of Viral Diseases, Centers for Disease Control and Prevention	Peter W. Cook et al
EPI_ISL_1089011	USA/NM-CDC-STM-000008948/2021	2021-02-02	North America	USA	Helix / Illumina	Respiratory Viruses Branch, Division of Viral Diseases, Centers for Disease Control and Prevention	Peter W. Cook et al
EPI_ISL_1016660	USA/NM-CDC-STM-000009049/2021	2021-01-30	North America	USA	Helix/Illumina	Respiratory Viruses Branch, Division of Viral Diseases, Centers for Disease Control and Prevention	Peter W. Cook et al
EPI_ISL_1421747	USA/NM-CDC-STM-000027221/2021	2021-03-02	North America	USA	Helix/Illumina	Centers for Disease Control and Prevention Division of Viral Diseases, Pathogen Discovery	Peter W. Cook et al
EPI_ISL_1512715	USA/NM-CDC-STM-000037675/2021	2021-03-15	North America	USA	Helix/Illumina	Centers for Disease Control and Prevention Division of Viral Diseases, Pathogen Discovery	Dakota Howard et al
EPI_ISL_1576590	USA/NM-CDC-STM-000043265/2021	2021-03-24	North America	USA	Helix/Illumina	Centers for Disease Control and Prevention Division of Viral Diseases, Pathogen Discovery	Dakota Howard et al
EPI_ISL_1679317	USA/NM-CDC-STM-000049752/2021	2021-04-02	North America	USA	Helix/Illumina	Centers for Disease Control and Prevention Division of Viral Diseases, Pathogen Discovery	Dakota Howard et al
EPI_ISL_1803976	USA/NM-CDC-STM-000055032/2021	2021-04-13	North America	USA	Helix/Illumina	Centers for Disease Control and Prevention Division of Viral Diseases, Pathogen Discovery	Dakota Howard et al
EPI_ISL_831912	USA/NM-DOH-2020017512/2020	2020-04-07	North America	USA	New Mexico Department of Health Scientific Laboratory	New Mexico Department of Health Scientific Laboratory	Ellie Johnson et al
EPI_ISL_831914	USA/NM-DOH-2020126147/2020	2020-06-15	North America	USA	New Mexico Department of Health Scientific Laboratory	New Mexico Department of Health Scientific Laboratory	Ellie Johnson et al
EPI_ISL_831915	USA/NM-DOH-2020130493/2020	2020-06-16	North America	USA	New Mexico Department of Health Scientific Laboratory	New Mexico Department of Health Scientific Laboratory	Ellie Johnson et al
EPI_ISL_831916	USA/NM-DOH-2020163131/2020	2020-06-26	North America	USA	New Mexico Department of Health Scientific Laboratory	New Mexico Department of Health Scientific Laboratory	Ellie Johnson et al
EPI_ISL_831917	USA/NM-DOH-2020201018/2020	2020-07-09	North America	USA	New Mexico Department of Health Scientific Laboratory	New Mexico Department of Health Scientific Laboratory	Ellie Johnson et al
EPI_ISL_831918	USA/NM-DOH-2020214555/2020	2020-07-14	North America	USA	New Mexico Department of Health Scientific Laboratory	New Mexico Department of Health Scientific Laboratory	Ellie Johnson et al
EPI_ISL_831919	USA/NM-DOH-2020279720/2020	2020-08-10	North America	USA	New Mexico Department of Health Scientific Laboratory	New Mexico Department of Health Scientific Laboratory	Ellie Johnson et al
EPI_ISL_602162	USA/NM-DOH-2020307740/2020	2020-08-24	North America	USA	New Mexico Department of Health Scientific Laboratory	New Mexico Department of Health Scientific Laboratory	Ellie Johnson et al
EPI_ISL_602163	USA/NM-DOH-2020307741/2020	2020-08-24	North America	USA	New Mexico Department of Health Scientific Laboratory	New Mexico Department of Health Scientific Laboratory	Ellie Johnson et al
EPI_ISL_602165	USA/NM-DOH-2020307857/2020	2020-08-24	North America	USA	New Mexico Department of Health Scientific Laboratory	New Mexico Department of Health Scientific Laboratory	Ellie Johnson et al
EPI_ISL_602166	USA/NM-DOH-2020307874/2020	2020-08-24	North America	USA	New Mexico Department of Health Scientific Laboratory	New Mexico Department of Health Scientific Laboratory	Ellie Johnson et al
EPI_ISL_602167	USA/NM-DOH-2020307954/2020	2020-08-24	North America	USA	New Mexico Department of Health Scientific Laboratory	New Mexico Department of Health Scientific Laboratory	Ellie Johnson et al
EPI_ISL_602168	USA/NM-DOH-2020307972/2020	2020-08-24	North America	USA	New Mexico Department of Health Scientific Laboratory	New Mexico Department of Health Scientific Laboratory	Ellie Johnson et al
EPI_ISL_602169	USA/NM-DOH-2020308002/2020	2020-08-24	North America	USA	New Mexico Department of Health Scientific Laboratory	New Mexico Department of Health Scientific Laboratory	Ellie Johnson et al
EPI_ISL_602171	USA/NM-DOH-2020308126/2020	2020-08-24	North America	USA	New Mexico Department of Health Scientific Laboratory	New Mexico Department of Health Scientific Laboratory	Ellie Johnson et al
EPI_ISL_602173	USA/NM-DOH-2020308229/2020	2020-08-24	North America	USA	New Mexico Department of Health Scientific Laboratory	New Mexico Department of Health Scientific Laboratory	Ellie Johnson et al
EPI_ISL_602174	USA/NM-DOH-2020308244/2020	2020-08-24	North America	USA	New Mexico Department of Health Scientific Laboratory	New Mexico Department of Health Scientific Laboratory	Ellie Johnson et al
EPI_ISL_602175	USA/NM-DOH-2020308245/2020	2020-08-24	North America	USA	New Mexico Department of Health Scientific Laboratory	New Mexico Department of Health Scientific Laboratory	Ellie Johnson et al
EPI_ISL_602176	USA/NM-DOH-2020308246/2020	2020-08-24	North America	USA	New Mexico Department of Health Scientific Laboratory	New Mexico Department of Health Scientific Laboratory	Ellie Johnson et al
EPI_ISL_602177	USA/NM-DOH-2020308298/2020	2020-08-24	North America	USA	New Mexico Department of Health Scientific Laboratory	New Mexico Department of Health Scientific Laboratory	Ellie Johnson et al
EPI_ISL_602178	USA/NM-DOH-2020308339/2020	2020-08-24	North America	USA	New Mexico Department of Health Scientific Laboratory	New Mexico Department of Health Scientific Laboratory	Ellie Johnson et al
EPI_ISL_602180	USA/NM-DOH-2020308468/2020	2020-08-24	North America	USA	New Mexico Department of Health Scientific Laboratory	New Mexico Department of Health Scientific Laboratory	Ellie Johnson et al
EPI_ISL_602181	USA/NM-DOH-2020308490/2020	2020-08-24	North America	USA	New Mexico Department of Health Scientific Laboratory	New Mexico Department of Health Scientific Laboratory	Ellie Johnson et al
EPI_ISL_602182	USA/NM-DOH-2020308494/2020	2020-08-24	North America	USA	New Mexico Department of Health Scientific Laboratory	New Mexico Department of Health Scientific Laboratory	Ellie Johnson et al
EPI_ISL_602183	USA/NM-DOH-2020308662/2020	2020-08-24	North America	USA	New Mexico Department of Health Scientific Laboratory	New Mexico Department of Health Scientific Laboratory	Ellie Johnson et al
EPI_ISL_602184	USA/NM-DOH-2020308663/2020	2020-08-24	North America	USA	New Mexico Department of Health Scientific Laboratory	New Mexico Department of Health Scientific Laboratory	Ellie Johnson et al
EPI_ISL_602185	USA/NM-DOH-2020308703/2020	2020-08-24	North America	USA	New Mexico Department of Health Scientific Laboratory	New Mexico Department of Health Scientific Laboratory	Ellie Johnson et al
EPI_ISL_602186	USA/NM-DOH-2020308708/2020	2020-08-24	North America	USA	New Mexico Department of Health Scientific Laboratory	New Mexico Department of Health Scientific Laboratory	Ellie Johnson et al
EPI_ISL_602187	USA/NM-DOH-2020308907/2020	2020-08-24	North America	USA	New Mexico Department of Health Scientific Laboratory	New Mexico Department of Health Scientific Laboratory	Ellie Johnson et al
EPI_ISL_602188	USA/NM-DOH-2020308915/2020	2020-08-24	North America	USA	New Mexico Department of Health Scientific Laboratory	New Mexico Department of Health Scientific Laboratory	Ellie Johnson et al
EPI_ISL_602189	USA/NM-DOH-2020308923/2020	2020-08-24	North America	USA	New Mexico Department of Health Scientific Laboratory	New Mexico Department of Health Scientific Laboratory	Ellie Johnson et al
EPI_ISL_602191	USA/NM-DOH-2020309011/2020	2020-08-24	North America	USA	New Mexico Department of Health Scientific Laboratory	New Mexico Department of Health Scientific Laboratory	Ellie Johnson et al
EPI_ISL_602192	USA/NM-DOH-2020309015/2020	2020-08-24	North America	USA	New Mexico Department of Health Scientific Laboratory	New Mexico Department of Health Scientific Laboratory	Ellie Johnson et al
EPI_ISL_602193	USA/NM-DOH-2020309108/2020	2020-08-24	North America	USA	New Mexico Department of Health Scientific Laboratory	New Mexico Department of Health Scientific Laboratory	Ellie Johnson et al
EPI_ISL_602194	USA/NM-DOH-2020309699/2020	2020-08-24	North America	USA	New Mexico Department of Health Scientific Laboratory	New Mexico Department of Health Scientific Laboratory	Ellie Johnson et al
EPI_ISL_602195	USA/NM-DOH-2020309716/2020	2020-08-24	North America	USA	New Mexico Department of Health Scientific Laboratory	New Mexico Department of Health Scientific Laboratory	Ellie Johnson et al
EPI_ISL_602196	USA/NM-DOH-2020309719/2020	2020-08-24	North America	USA	New Mexico Department of Health Scientific Laboratory	New Mexico Department of Health Scientific Laboratory	Ellie Johnson et al
EPI_ISL_602197	USA/NM-DOH-2020309735/2020	2020-08-24	North America	USA	New Mexico Department of Health Scientific Laboratory	New Mexico Department of Health Scientific Laboratory	Ellie Johnson et al
EPI_ISL_602199	USA/NM-DOH-2020309744/2020	2020-08-24	North America	USA	New Mexico Department of Health Scientific Laboratory	New Mexico Department of Health Scientific Laboratory	Ellie Johnson et al
EPI_ISL_602200	USA/NM-DOH-2020309753/2020	2020-08-24	North America	USA	New Mexico Department of Health Scientific Laboratory	New Mexico Department of Health Scientific Laboratory	Ellie Johnson et al
EPI_ISL_602201	USA/NM-DOH-2020309771/2020	2020-08-24	North America	USA	New Mexico Department of Health Scientific Laboratory	New Mexico Department of Health Scientific Laboratory	Ellie Johnson et al
EPI_ISL_602202	USA/NM-DOH-2020309772/2020	2020-08-24	North America	USA	New Mexico Department of Health Scientific Laboratory	New Mexico Department of Health Scientific Laboratory	Ellie Johnson et al
EPI_ISL_602203	USA/NM-DOH-2020310165/2020	2020-08-25	North America	USA	New Mexico Department of Health Scientific Laboratory	New Mexico Department of Health Scientific Laboratory	Ellie Johnson et al
EPI_ISL_602204	USA/NM-DOH-2020310604/2020	2020-08-24	North America	USA	New Mexico Department of Health Scientific Laboratory	New Mexico Department of Health Scientific Laboratory	Ellie Johnson et al
EPI_ISL_602205	USA/NM-DOH-2020310635/2020	2020-08-24	North America	USA	New Mexico Department of Health Scientific Laboratory	New Mexico Department of Health Scientific Laboratory	Ellie Johnson et al
EPI_ISL_602206	USA/NM-DOH-2020310691/2020	2020-08-21	North America	USA	New Mexico Department of Health Scientific Laboratory	New Mexico Department of Health Scientific Laboratory	Ellie Johnson et al
EPI_ISL_602207	USA/NM-DOH-2020310774/2020	2020-08-25	North America	USA	New Mexico Department of Health Scientific Laboratory	New Mexico Department of Health Scientific Laboratory	Ellie Johnson et al
EPI_ISL_574260	USA/NM-DOH-2020312737/2020	2020-08-26	North America	USA	New Mexico Department of Health Scientific Laboratory	New Mexico Department of Health Scientific Laboratory	Ellie Johnson et al
EPI_ISL_574261	USA/NM-DOH-2020313047/2020	2020-08-26	North America	USA	New Mexico Department of Health Scientific Laboratory	New Mexico Department of Health Scientific Laboratory	Ellie Johnson et al
EPI_ISL_574262	USA/NM-DOH-2020313085/2020	2020-08-26	North America	USA	New Mexico Department of Health Scientific Laboratory	New Mexico Department of Health Scientific Laboratory	Ellie Johnson et al
EPI_ISL_574264	USA/NM-DOH-2020313186/2020	2020-08-26	North America	USA	New Mexico Department of Health Scientific Laboratory	New Mexico Department of Health Scientific Laboratory	Ellie Johnson et al
EPI_ISL_574265	USA/NM-DOH-2020313196/2020	2020-08-26	North America	USA	New Mexico Department of Health Scientific Laboratory	New Mexico Department of Health Scientific Laboratory	Ellie Johnson et al
EPI_ISL_574266	USA/NM-DOH-2020313239/2020	2020-08-26	North America	USA	New Mexico Department of Health Scientific Laboratory	New Mexico Department of Health Scientific Laboratory	Ellie Johnson et al
EPI_ISL_574267	USA/NM-DOH-2020313314/2020	2020-08-26	North America	USA	New Mexico Department of Health Scientific Laboratory	New Mexico Department of Health Scientific Laboratory	Ellie Johnson et al
EPI_ISL_574268	USA/NM-DOH-2020313350/2020	2020-08-26	North America	USA	New Mexico Department of Health Scientific Laboratory	New Mexico Department of Health Scientific Laboratory	Ellie Johnson et al
EPI_ISL_574269	USA/NM-DOH-2020313398/2020	2020-08-26	North America	USA	New Mexico Department of Health Scientific Laboratory	New Mexico Department of Health Scientific Laboratory	Ellie Johnson et al
EPI_ISL_574270	USA/NM-DOH-2020313467/2020	2020-08-26	North America	USA	New Mexico Department of Health Scientific Laboratory	New Mexico Department of Health Scientific Laboratory	Ellie Johnson et al
EPI_ISL_574271	USA/NM-DOH-2020313553/2020	2020-08-26	North America	USA	New Mexico Department of Health Scientific Laboratory	New Mexico Department of Health Scientific Laboratory	Ellie Johnson et al
EPI_ISL_574272	USA/NM-DOH-2020313623/2020	2020-08-26	North America	USA	New Mexico Department of Health Scientific Laboratory	New Mexico Department of Health Scientific Laboratory	Ellie Johnson et al
EPI_ISL_574273	USA/NM-DOH-2020313625/2020	2020-08-26	North America	USA	New Mexico Department of Health Scientific Laboratory	New Mexico Department of Health Scientific Laboratory	Ellie Johnson et al
EPI_ISL_574274	USA/NM-DOH-2020313776/2020	2020-08-26	North America	USA	New Mexico Department of Health Scientific Laboratory	New Mexico Department of Health Scientific Laboratory	Ellie Johnson et al
EPI_ISL_732704	USA/NM-DOH-2020314707/2020	2020-08-27	North America	USA	New Mexico Department of Health Scientific Laboratory	New Mexico Department of Health Scientific Laboratory	Ellie Johnson et al
EPI_ISL_574276	USA/NM-DOH-2020314787/2020	2020-08-26	North America	USA	New Mexico Department of Health Scientific Laboratory	New Mexico Department of Health Scientific Laboratory	Ellie Johnson et al
EPI_ISL_574277	USA/NM-DOH-2020314819/2020	2020-08-25	North America	USA	New Mexico Department of Health Scientific Laboratory	New Mexico Department of Health Scientific Laboratory	Ellie Johnson et al
EPI_ISL_574278	USA/NM-DOH-2020314838/2020	2020-08-25	North America	USA	New Mexico Department of Health Scientific Laboratory	New Mexico Department of Health Scientific Laboratory	Ellie Johnson et al
EPI_ISL_574279	USA/NM-DOH-2020314841/2020	2020-08-20	North America	USA	New Mexico Department of Health Scientific Laboratory	New Mexico Department of Health Scientific Laboratory	Ellie Johnson et al
EPI_ISL_574280	USA/NM-DOH-2020314850/2020	2020-08-25	North America	USA	New Mexico Department of Health Scientific Laboratory	New Mexico Department of Health Scientific Laboratory	Ellie Johnson et al
EPI_ISL_574281	USA/NM-DOH-2020314875/2020	2020-08-26	North America	USA	New Mexico Department of Health Scientific Laboratory	New Mexico Department of Health Scientific Laboratory	Ellie Johnson et al
EPI_ISL_574282	USA/NM-DOH-2020314888/2020	2020-08-25	North America	USA	New Mexico Department of Health Scientific Laboratory	New Mexico Department of Health Scientific Laboratory	Ellie Johnson et al
EPI_ISL_574284	USA/NM-DOH-2020315014/2020	2020-08-25	North America	USA	New Mexico Department of Health Scientific Laboratory	New Mexico Department of Health Scientific Laboratory	Ellie Johnson et al
EPI_ISL_574285	USA/NM-DOH-2020315026/2020	2020-08-26	North America	USA	New Mexico Department of Health Scientific Laboratory	New Mexico Department of Health Scientific Laboratory	Ellie Johnson et al
EPI_ISL_732705	USA/NM-DOH-2020315157/2020	2020-08-27	North America	USA	New Mexico Department of Health Scientific Laboratory	New Mexico Department of Health Scientific Laboratory	Ellie Johnson et al
EPI_ISL_732706	USA/NM-DOH-2020315192/2020	2020-08-27	North America	USA	New Mexico Department of Health Scientific Laboratory	New Mexico Department of Health Scientific Laboratory	Ellie Johnson et al
EPI_ISL_732707	USA/NM-DOH-2020315222/2020	2020-08-27	North America	USA	New Mexico Department of Health Scientific Laboratory	New Mexico Department of Health Scientific Laboratory	Ellie Johnson et al
EPI_ISL_574286	USA/NM-DOH-2020315299/2020	2020-08-27	North America	USA	New Mexico Department of Health Scientific Laboratory	New Mexico Department of Health Scientific Laboratory	Ellie Johnson et al
EPI_ISL_574287	USA/NM-DOH-2020315301/2020	2020-08-27	North America	USA	New Mexico Department of Health Scientific Laboratory	New Mexico Department of Health Scientific Laboratory	Ellie Johnson et al
EPI_ISL_732708	USA/NM-DOH-2020315376/2020	2020-08-27	North America	USA	New Mexico Department of Health Scientific Laboratory	New Mexico Department of Health Scientific Laboratory	Ellie Johnson et al
EPI_ISL_732710	USA/NM-DOH-2020315506/2020	2020-08-27	North America	USA	New Mexico Department of Health Scientific Laboratory	New Mexico Department of Health Scientific Laboratory	Ellie Johnson et al
EPI_ISL_732711	USA/NM-DOH-2020315507/2020	2020-08-27	North America	USA	New Mexico Department of Health Scientific Laboratory	New Mexico Department of Health Scientific Laboratory	Ellie Johnson et al
EPI_ISL_732712	USA/NM-DOH-2020315536/2020	2020-08-27	North America	USA	New Mexico Department of Health Scientific Laboratory	New Mexico Department of Health Scientific Laboratory	Ellie Johnson et al
EPI_ISL_732714	USA/NM-DOH-2020315751/2020	2020-08-27	North America	USA	New Mexico Department of Health Scientific Laboratory	New Mexico Department of Health Scientific Laboratory	Ellie Johnson et al
EPI_ISL_732715	USA/NM-DOH-2020315753/2020	2020-08-27	North America	USA	New Mexico Department of Health Scientific Laboratory	New Mexico Department of Health Scientific Laboratory	Ellie Johnson et al
EPI_ISL_732716	USA/NM-DOH-2020315778/2020	2020-08-27	North America	USA	New Mexico Department of Health Scientific Laboratory	New Mexico Department of Health Scientific Laboratory	Ellie Johnson et al
EPI_ISL_574291	USA/NM-DOH-2020315962/2020	2020-08-25	North America	USA	New Mexico Department of Health Scientific Laboratory	New Mexico Department of Health Scientific Laboratory	Ellie Johnson et al
EPI_ISL_732718	USA/NM-DOH-2020316054/2020	2020-08-27	North America	USA	New Mexico Department of Health Scientific Laboratory	New Mexico Department of Health Scientific Laboratory	Ellie Johnson et al
EPI_ISL_732719	USA/NM-DOH-2020316085/2020	2020-08-27	North America	USA	New Mexico Department of Health Scientific Laboratory	New Mexico Department of Health Scientific Laboratory	Ellie Johnson et al
EPI_ISL_732720	USA/NM-DOH-2020316507/2020	2020-08-27	North America	USA	New Mexico Department of Health Scientific Laboratory	New Mexico Department of Health Scientific Laboratory	Ellie Johnson et al
EPI_ISL_732721	USA/NM-DOH-2020316600/2020	2020-08-27	North America	USA	New Mexico Department of Health Scientific Laboratory	New Mexico Department of Health Scientific Laboratory	Ellie Johnson et al
EPI_ISL_732722	USA/NM-DOH-2020316601/2020	2020-08-27	North America	USA	New Mexico Department of Health Scientific Laboratory	New Mexico Department of Health Scientific Laboratory	Ellie Johnson et al
EPI_ISL_732723	USA/NM-DOH-2020316610/2020	2020-08-27	North America	USA	New Mexico Department of Health Scientific Laboratory	New Mexico Department of Health Scientific Laboratory	Ellie Johnson et al
EPI_ISL_732724	USA/NM-DOH-2020316957/2020	2020-08-28	North America	USA	New Mexico Department of Health Scientific Laboratory	New Mexico Department of Health Scientific Laboratory	Ellie Johnson et al
EPI_ISL_732725	USA/NM-DOH-2020317186/2020	2020-08-28	North America	USA	New Mexico Department of Health Scientific Laboratory	New Mexico Department of Health Scientific Laboratory	Ellie Johnson et al
EPI_ISL_732726	USA/NM-DOH-2020317191/2020	2020-08-26	North America	USA	New Mexico Department of Health Scientific Laboratory	New Mexico Department of Health Scientific Laboratory	Ellie Johnson et al
EPI_ISL_732727	USA/NM-DOH-2020317193/2020	2020-08-28	North America	USA	New Mexico Department of Health Scientific Laboratory	New Mexico Department of Health Scientific Laboratory	Ellie Johnson et al
EPI_ISL_732728	USA/NM-DOH-2020317452/2020	2020-08-28	North America	USA	New Mexico Department of Health Scientific Laboratory	New Mexico Department of Health Scientific Laboratory	Ellie Johnson et al
EPI_ISL_732729	USA/NM-DOH-2020317457/2020	2020-08-28	North America	USA	New Mexico Department of Health Scientific Laboratory	New Mexico Department of Health Scientific Laboratory	Ellie Johnson et al
EPI_ISL_732730	USA/NM-DOH-2020317582/2020	2020-08-28	North America	USA	New Mexico Department of Health Scientific Laboratory	New Mexico Department of Health Scientific Laboratory	Ellie Johnson et al
EPI_ISL_732731	USA/NM-DOH-2020317782/2020	2020-08-26	North America	USA	New Mexico Department of Health Scientific Laboratory	New Mexico Department of Health Scientific Laboratory	Ellie Johnson et al
EPI_ISL_732732	USA/NM-DOH-2020318368/2020	2020-08-27	North America	USA	New Mexico Department of Health Scientific Laboratory	New Mexico Department of Health Scientific Laboratory	Ellie Johnson et al
EPI_ISL_732733	USA/NM-DOH-2020318478/2020	2020-08-29	North America	USA	New Mexico Department of Health Scientific Laboratory	New Mexico Department of Health Scientific Laboratory	Ellie Johnson et al
EPI_ISL_732734	USA/NM-DOH-2020318505/2020	2020-08-29	North America	USA	New Mexico Department of Health Scientific Laboratory	New Mexico Department of Health Scientific Laboratory	Ellie Johnson et al
EPI_ISL_732735	USA/NM-DOH-2020318519/2020	2020-08-29	North America	USA	New Mexico Department of Health Scientific Laboratory	New Mexico Department of Health Scientific Laboratory	Ellie Johnson et al
EPI_ISL_732736	USA/NM-DOH-2020318654/2020	2020-08-28	North America	USA	New Mexico Department of Health Scientific Laboratory	New Mexico Department of Health Scientific Laboratory	Ellie Johnson et al
EPI_ISL_732737	USA/NM-DOH-2020318667/2020	2020-08-28	North America	USA	New Mexico Department of Health Scientific Laboratory	New Mexico Department of Health Scientific Laboratory	Ellie Johnson et al
EPI_ISL_732739	USA/NM-DOH-2020318741/2020	2020-08-28	North America	USA	New Mexico Department of Health Scientific Laboratory	New Mexico Department of Health Scientific Laboratory	Ellie Johnson et al
EPI_ISL_732740	USA/NM-DOH-2020318805/2020	2020-08-27	North America	USA	New Mexico Department of Health Scientific Laboratory	New Mexico Department of Health Scientific Laboratory	Ellie Johnson et al
EPI_ISL_732742	USA/NM-DOH-2020318937/2020	2020-08-27	North America	USA	New Mexico Department of Health Scientific Laboratory	New Mexico Department of Health Scientific Laboratory	Ellie Johnson et al
EPI_ISL_732743	USA/NM-DOH-2020318939/2020	2020-08-27	North America	USA	New Mexico Department of Health Scientific Laboratory	New Mexico Department of Health Scientific Laboratory	Ellie Johnson et al
EPI_ISL_732744	USA/NM-DOH-2020318940/2020	2020-08-27	North America	USA	New Mexico Department of Health Scientific Laboratory	New Mexico Department of Health Scientific Laboratory	Ellie Johnson et al
EPI_ISL_732746	USA/NM-DOH-2020319224/2020	2020-08-28	North America	USA	New Mexico Department of Health Scientific Laboratory	New Mexico Department of Health Scientific Laboratory	Ellie Johnson et al
EPI_ISL_732747	USA/NM-DOH-2020319240/2020	2020-08-28	North America	USA	New Mexico Department of Health Scientific Laboratory	New Mexico Department of Health Scientific Laboratory	Ellie Johnson et al
EPI_ISL_824513	USA/NM-DOH-2020380589/2020	2020-10-01	North America	USA	New Mexico Department of Health Scientific Laboratory	New Mexico Department of Health Scientific Laboratory	Ellie Johnson et al
EPI_ISL_1493389	USA/NM-DOH-2020412693/2020	2020-10-14	North America	USA	New Mexico Department of Health Scientific Laboratory	New Mexico Department of Health Scientific Laboratory	Ellie Johnson et al
EPI_ISL_1493390	USA/NM-DOH-2020412707/2020	2020-10-14	North America	USA	New Mexico Department of Health Scientific Laboratory	New Mexico Department of Health Scientific Laboratory	Ellie Johnson et al
EPI_ISL_1493391	USA/NM-DOH-2020413570/2020	2020-10-14	North America	USA	New Mexico Department of Health Scientific Laboratory	New Mexico Department of Health Scientific Laboratory	Ellie Johnson et al
EPI_ISL_1493392	USA/NM-DOH-2020415125/2020	2020-10-14	North America	USA	New Mexico Department of Health Scientific Laboratory	New Mexico Department of Health Scientific Laboratory	Ellie Johnson et al
EPI_ISL_1493393	USA/NM-DOH-2020416218/2020	2020-10-14	North America	USA	New Mexico Department of Health Scientific Laboratory	New Mexico Department of Health Scientific Laboratory	Ellie Johnson et al
EPI_ISL_1493394	USA/NM-DOH-2020416976/2020	2020-10-14	North America	USA	New Mexico Department of Health Scientific Laboratory	New Mexico Department of Health Scientific Laboratory	Ellie Johnson et al
EPI_ISL_1493396	USA/NM-DOH-2020417173/2020	2020-10-14	North America	USA	New Mexico Department of Health Scientific Laboratory	New Mexico Department of Health Scientific Laboratory	Ellie Johnson et al
EPI_ISL_1493397	USA/NM-DOH-2020417181/2020	2020-10-14	North America	USA	New Mexico Department of Health Scientific Laboratory	New Mexico Department of Health Scientific Laboratory	Ellie Johnson et al
EPI_ISL_1493398	USA/NM-DOH-2020417704/2020	2020-10-15	North America	USA	New Mexico Department of Health Scientific Laboratory	New Mexico Department of Health Scientific Laboratory	Ellie Johnson et al
EPI_ISL_1493400	USA/NM-DOH-2020417981/2020	2020-10-15	North America	USA	New Mexico Department of Health Scientific Laboratory	New Mexico Department of Health Scientific Laboratory	Ellie Johnson et al
EPI_ISL_1493401	USA/NM-DOH-2020418009/2020	2020-10-15	North America	USA	New Mexico Department of Health Scientific Laboratory	New Mexico Department of Health Scientific Laboratory	Ellie Johnson et al
EPI_ISL_1493402	USA/NM-DOH-2020418347/2020	2020-10-15	North America	USA	New Mexico Department of Health Scientific Laboratory	New Mexico Department of Health Scientific Laboratory	Ellie Johnson et al
EPI_ISL_1493403	USA/NM-DOH-2020418425/2020	2020-10-15	North America	USA	New Mexico Department of Health Scientific Laboratory	New Mexico Department of Health Scientific Laboratory	Ellie Johnson et al
EPI_ISL_1493404	USA/NM-DOH-2020418756/2020	2020-10-15	North America	USA	New Mexico Department of Health Scientific Laboratory	New Mexico Department of Health Scientific Laboratory	Ellie Johnson et al
EPI_ISL_1493405	USA/NM-DOH-2020418767/2020	2020-10-15	North America	USA	New Mexico Department of Health Scientific Laboratory	New Mexico Department of Health Scientific Laboratory	Ellie Johnson et al
EPI_ISL_1493406	USA/NM-DOH-2020418768/2020	2020-10-15	North America	USA	New Mexico Department of Health Scientific Laboratory	New Mexico Department of Health Scientific Laboratory	Ellie Johnson et al
EPI_ISL_1493408	USA/NM-DOH-2020418796/2020	2020-10-15	North America	USA	New Mexico Department of Health Scientific Laboratory	New Mexico Department of Health Scientific Laboratory	Ellie Johnson et al
EPI_ISL_1493409	USA/NM-DOH-2020418798/2020	2020-10-15	North America	USA	New Mexico Department of Health Scientific Laboratory	New Mexico Department of Health Scientific Laboratory	Ellie Johnson et al
EPI_ISL_1493410	USA/NM-DOH-2020418836/2020	2020-10-15	North America	USA	New Mexico Department of Health Scientific Laboratory	New Mexico Department of Health Scientific Laboratory	Ellie Johnson et al
EPI_ISL_1493411	USA/NM-DOH-2020418882/2020	2020-10-15	North America	USA	New Mexico Department of Health Scientific Laboratory	New Mexico Department of Health Scientific Laboratory	Ellie Johnson et al
EPI_ISL_1493412	USA/NM-DOH-2020418883/2020	2020-10-15	North America	USA	New Mexico Department of Health Scientific Laboratory	New Mexico Department of Health Scientific Laboratory	Ellie Johnson et al
EPI_ISL_1493413	USA/NM-DOH-2020418903/2020	2020-10-15	North America	USA	New Mexico Department of Health Scientific Laboratory	New Mexico Department of Health Scientific Laboratory	Ellie Johnson et al
EPI_ISL_1493414	USA/NM-DOH-2020418995/2020	2020-10-15	North America	USA	New Mexico Department of Health Scientific Laboratory	New Mexico Department of Health Scientific Laboratory	Ellie Johnson et al
EPI_ISL_1493415	USA/NM-DOH-2020419184/2020	2020-10-15	North America	USA	New Mexico Department of Health Scientific Laboratory	New Mexico Department of Health Scientific Laboratory	Ellie Johnson et al
EPI_ISL_1493416	USA/NM-DOH-2020419302/2020	2020-10-15	North America	USA	New Mexico Department of Health Scientific Laboratory	New Mexico Department of Health Scientific Laboratory	Ellie Johnson et al
EPI_ISL_1493417	USA/NM-DOH-2020419354/2020	2020-10-15	North America	USA	New Mexico Department of Health Scientific Laboratory	New Mexico Department of Health Scientific Laboratory	Ellie Johnson et al
EPI_ISL_1493418	USA/NM-DOH-2020419387/2020	2020-10-15	North America	USA	New Mexico Department of Health Scientific Laboratory	New Mexico Department of Health Scientific Laboratory	Ellie Johnson et al
EPI_ISL_1493419	USA/NM-DOH-2020419559/2020	2020-10-15	North America	USA	New Mexico Department of Health Scientific Laboratory	New Mexico Department of Health Scientific Laboratory	Ellie Johnson et al
EPI_ISL_1493420	USA/NM-DOH-2020419584/2020	2020-10-15	North America	USA	New Mexico Department of Health Scientific Laboratory	New Mexico Department of Health Scientific Laboratory	Ellie Johnson et al
EPI_ISL_1493422	USA/NM-DOH-2020419591/2020	2020-10-15	North America	USA	New Mexico Department of Health Scientific Laboratory	New Mexico Department of Health Scientific Laboratory	Ellie Johnson et al
EPI_ISL_1493423	USA/NM-DOH-2020419696/2020	2020-10-15	North America	USA	New Mexico Department of Health Scientific Laboratory	New Mexico Department of Health Scientific Laboratory	Ellie Johnson et al
EPI_ISL_1493424	USA/NM-DOH-2020419698/2020	2020-10-15	North America	USA	New Mexico Department of Health Scientific Laboratory	New Mexico Department of Health Scientific Laboratory	Ellie Johnson et al
EPI_ISL_1493425	USA/NM-DOH-2020419742/2020	2020-10-15	North America	USA	New Mexico Department of Health Scientific Laboratory	New Mexico Department of Health Scientific Laboratory	Ellie Johnson et al
EPI_ISL_1493426	USA/NM-DOH-2020419763/2020	2020-10-15	North America	USA	New Mexico Department of Health Scientific Laboratory	New Mexico Department of Health Scientific Laboratory	Ellie Johnson et al
EPI_ISL_1493427	USA/NM-DOH-2020419817/2020	2020-10-15	North America	USA	New Mexico Department of Health Scientific Laboratory	New Mexico Department of Health Scientific Laboratory	Ellie Johnson et al
EPI_ISL_1493428	USA/NM-DOH-2020419818/2020	2020-10-15	North America	USA	New Mexico Department of Health Scientific Laboratory	New Mexico Department of Health Scientific Laboratory	Ellie Johnson et al
EPI_ISL_1493429	USA/NM-DOH-2020420055/2020	2020-10-15	North America	USA	New Mexico Department of Health Scientific Laboratory	New Mexico Department of Health Scientific Laboratory	Ellie Johnson et al
EPI_ISL_1493431	USA/NM-DOH-2020420118/2020	2020-10-15	North America	USA	New Mexico Department of Health Scientific Laboratory	New Mexico Department of Health Scientific Laboratory	Ellie Johnson et al
EPI_ISL_1493432	USA/NM-DOH-2020420341/2020	2020-10-15	North America	USA	New Mexico Department of Health Scientific Laboratory	New Mexico Department of Health Scientific Laboratory	Ellie Johnson et al
EPI_ISL_1493434	USA/NM-DOH-2020420471/2020	2020-10-15	North America	USA	New Mexico Department of Health Scientific Laboratory	New Mexico Department of Health Scientific Laboratory	Ellie Johnson et al
EPI_ISL_1493435	USA/NM-DOH-2020420613/2020	2020-10-15	North America	USA	New Mexico Department of Health Scientific Laboratory	New Mexico Department of Health Scientific Laboratory	Ellie Johnson et al
EPI_ISL_1113719	USA/NM-DOH-2020490644/2020	2020-11-05	North America	USA	New Mexico Department of Health Scientific Laboratory	New Mexico Department of Health Scientific Laboratory	Ellie Johnson et al
EPI_ISL_1113720	USA/NM-DOH-2020491397/2020	2020-11-05	North America	USA	New Mexico Department of Health Scientific Laboratory	New Mexico Department of Health Scientific Laboratory	Ellie Johnson et al
EPI_ISL_1113721	USA/NM-DOH-2020491451/2020	2020-11-05	North America	USA	New Mexico Department of Health Scientific Laboratory	New Mexico Department of Health Scientific Laboratory	Ellie Johnson et al
EPI_ISL_1113722	USA/NM-DOH-2020491523/2020	2020-11-05	North America	USA	New Mexico Department of Health Scientific Laboratory	New Mexico Department of Health Scientific Laboratory	Ellie Johnson et al
EPI_ISL_1113724	USA/NM-DOH-2020491674/2020	2020-11-05	North America	USA	New Mexico Department of Health Scientific Laboratory	New Mexico Department of Health Scientific Laboratory	Ellie Johnson et al
EPI_ISL_1113725	USA/NM-DOH-2020491833/2020	2020-11-05	North America	USA	New Mexico Department of Health Scientific Laboratory	New Mexico Department of Health Scientific Laboratory	Ellie Johnson et al
EPI_ISL_1113726	USA/NM-DOH-2020491975/2020	2020-11-05	North America	USA	New Mexico Department of Health Scientific Laboratory	New Mexico Department of Health Scientific Laboratory	Ellie Johnson et al
EPI_ISL_1113727	USA/NM-DOH-2020491994/2020	2020-11-05	North America	USA	New Mexico Department of Health Scientific Laboratory	New Mexico Department of Health Scientific Laboratory	Ellie Johnson et al
EPI_ISL_1113728	USA/NM-DOH-2020492091/2020	2020-11-05	North America	USA	New Mexico Department of Health Scientific Laboratory	New Mexico Department of Health Scientific Laboratory	Ellie Johnson et al
EPI_ISL_1113729	USA/NM-DOH-2020492116/2020	2020-11-05	North America	USA	New Mexico Department of Health Scientific Laboratory	New Mexico Department of Health Scientific Laboratory	Ellie Johnson et al
EPI_ISL_1113730	USA/NM-DOH-2020492571/2020	2020-11-05	North America	USA	New Mexico Department of Health Scientific Laboratory	New Mexico Department of Health Scientific Laboratory	Ellie Johnson et al
EPI_ISL_1113731	USA/NM-DOH-2020492935/2020	2020-11-05	North America	USA	New Mexico Department of Health Scientific Laboratory	New Mexico Department of Health Scientific Laboratory	Ellie Johnson et al
EPI_ISL_1113732	USA/NM-DOH-2020493491/2020	2020-11-05	North America	USA	New Mexico Department of Health Scientific Laboratory	New Mexico Department of Health Scientific Laboratory	Ellie Johnson et al
EPI_ISL_1113733	USA/NM-DOH-2020496077/2020	2020-11-05	North America	USA	New Mexico Department of Health Scientific Laboratory	New Mexico Department of Health Scientific Laboratory	Ellie Johnson et al
EPI_ISL_1113734	USA/NM-DOH-2020496083/2020	2020-11-05	North America	USA	New Mexico Department of Health Scientific Laboratory	New Mexico Department of Health Scientific Laboratory	Ellie Johnson et al
EPI_ISL_1113735	USA/NM-DOH-2020496130/2020	2020-11-05	North America	USA	New Mexico Department of Health Scientific Laboratory	New Mexico Department of Health Scientific Laboratory	Ellie Johnson et al
EPI_ISL_1201780	USA/NM-DOH-2020500030/2020	2020-11-07	North America	USA	New Mexico Department of Health Scientific Laboratory	New Mexico Department of Health Scientific Laboratory	Ellie Johnson et al
EPI_ISL_1113736	USA/NM-DOH-2020502273/2020	2020-11-09	North America	USA	New Mexico Department of Health Scientific Laboratory	New Mexico Department of Health Scientific Laboratory	Ellie Johnson et al
EPI_ISL_1113737	USA/NM-DOH-2020502745/2020	2020-11-09	North America	USA	New Mexico Department of Health Scientific Laboratory	New Mexico Department of Health Scientific Laboratory	Ellie Johnson et al
EPI_ISL_1113738	USA/NM-DOH-2020503150/2020	2020-11-09	North America	USA	New Mexico Department of Health Scientific Laboratory	New Mexico Department of Health Scientific Laboratory	Ellie Johnson et al
EPI_ISL_1113739	USA/NM-DOH-2020503177/2020	2020-11-09	North America	USA	New Mexico Department of Health Scientific Laboratory	New Mexico Department of Health Scientific Laboratory	Ellie Johnson et al
EPI_ISL_1113742	USA/NM-DOH-2020504074/2020	2020-11-09	North America	USA	New Mexico Department of Health Scientific Laboratory	New Mexico Department of Health Scientific Laboratory	Ellie Johnson et al
EPI_ISL_1113743	USA/NM-DOH-2020504436/2020	2020-11-09	North America	USA	New Mexico Department of Health Scientific Laboratory	New Mexico Department of Health Scientific Laboratory	Ellie Johnson et al
EPI_ISL_1113744	USA/NM-DOH-2020504946/2020	2020-11-09	North America	USA	New Mexico Department of Health Scientific Laboratory	New Mexico Department of Health Scientific Laboratory	Ellie Johnson et al
EPI_ISL_1113746	USA/NM-DOH-2020504975/2020	2020-11-09	North America	USA	New Mexico Department of Health Scientific Laboratory	New Mexico Department of Health Scientific Laboratory	Ellie Johnson et al
EPI_ISL_1113747	USA/NM-DOH-2020505012/2020	2020-11-09	North America	USA	New Mexico Department of Health Scientific Laboratory	New Mexico Department of Health Scientific Laboratory	Ellie Johnson et al
EPI_ISL_1113748	USA/NM-DOH-2020505202/2020	2020-11-09	North America	USA	New Mexico Department of Health Scientific Laboratory	New Mexico Department of Health Scientific Laboratory	Ellie Johnson et al
EPI_ISL_1113749	USA/NM-DOH-2020507072/2020	2020-11-09	North America	USA	New Mexico Department of Health Scientific Laboratory	New Mexico Department of Health Scientific Laboratory	Ellie Johnson et al
EPI_ISL_1113750	USA/NM-DOH-2020507126/2020	2020-11-09	North America	USA	New Mexico Department of Health Scientific Laboratory	New Mexico Department of Health Scientific Laboratory	Ellie Johnson et al
EPI_ISL_1113751	USA/NM-DOH-2020509372/2020	2020-11-10	North America	USA	New Mexico Department of Health Scientific Laboratory	New Mexico Department of Health Scientific Laboratory	Ellie Johnson et al
EPI_ISL_1113752	USA/NM-DOH-2020509691/2020	2020-11-10	North America	USA	New Mexico Department of Health Scientific Laboratory	New Mexico Department of Health Scientific Laboratory	Ellie Johnson et al
EPI_ISL_1113753	USA/NM-DOH-2020512010/2020	2020-11-10	North America	USA	New Mexico Department of Health Scientific Laboratory	New Mexico Department of Health Scientific Laboratory	Ellie Johnson et al
EPI_ISL_824515	USA/NM-DOH-2020519309/2020	2020-11-12	North America	USA	New Mexico Department of Health Scientific Laboratory	New Mexico Department of Health Scientific Laboratory	Ellie Johnson et al
EPI_ISL_824516	USA/NM-DOH-2020519346/2020	2020-11-12	North America	USA	New Mexico Department of Health Scientific Laboratory	New Mexico Department of Health Scientific Laboratory	Ellie Johnson et al
EPI_ISL_824518	USA/NM-DOH-2020557982/2020	2020-11-22	North America	USA	New Mexico Department of Health Scientific Laboratory	New Mexico Department of Health Scientific Laboratory	Ellie Johnson et al
EPI_ISL_904035	USA/NM-DOH-2020568351/2020	2020-11-25	North America	USA	New Mexico Department of Health Scientific Laboratory	New Mexico Department of Health Scientific Laboratory	Ellie Johnson et al
EPI_ISL_751810	USA/NM-DOH-2020616233/2020	2020-12-12	North America	USA	New Mexico Department of Health Scientific Laboratory	New Mexico Department of Health Scientific Laboratory	D'eldra Malone et al
EPI_ISL_751811	USA/NM-DOH-2020616240/2020	2020-12-12	North America	USA	New Mexico Department of Health Scientific Laboratory	New Mexico Department of Health Scientific Laboratory	D'eldra Malone et al
EPI_ISL_751812	USA/NM-DOH-2020616315/2020	2020-12-12	North America	USA	New Mexico Department of Health Scientific Laboratory	New Mexico Department of Health Scientific Laboratory	D'eldra Malone et al
EPI_ISL_751813	USA/NM-DOH-2020616318/2020	2020-12-12	North America	USA	New Mexico Department of Health Scientific Laboratory	New Mexico Department of Health Scientific Laboratory	D'eldra Malone et al
EPI_ISL_751814	USA/NM-DOH-2020616319/2020	2020-12-12	North America	USA	New Mexico Department of Health Scientific Laboratory	New Mexico Department of Health Scientific Laboratory	D'eldra Malone et al
EPI_ISL_751815	USA/NM-DOH-2020616321/2020	2020-12-12	North America	USA	New Mexico Department of Health Scientific Laboratory	New Mexico Department of Health Scientific Laboratory	D'eldra Malone et al
EPI_ISL_751816	USA/NM-DOH-2020616323/2020	2020-12-12	North America	USA	New Mexico Department of Health Scientific Laboratory	New Mexico Department of Health Scientific Laboratory	D'eldra Malone et al
EPI_ISL_751817	USA/NM-DOH-2020616343/2020	2020-12-12	North America	USA	New Mexico Department of Health Scientific Laboratory	New Mexico Department of Health Scientific Laboratory	D'eldra Malone et al
EPI_ISL_751818	USA/NM-DOH-2020616502/2020	2020-12-12	North America	USA	New Mexico Department of Health Scientific Laboratory	New Mexico Department of Health Scientific Laboratory	D'eldra Malone et al
EPI_ISL_751805	USA/NM-DOH-2020616523/2020	2020-12-12	North America	USA	New Mexico Department of Health Scientific Laboratory	New Mexico Department of Health Scientific Laboratory	D'eldra Malone et al
EPI_ISL_751819	USA/NM-DOH-2020616527/2020	2020-12-12	North America	USA	New Mexico Department of Health Scientific Laboratory	New Mexico Department of Health Scientific Laboratory	D'eldra Malone et al
EPI_ISL_751820	USA/NM-DOH-2020616528/2020	2020-12-12	North America	USA	New Mexico Department of Health Scientific Laboratory	New Mexico Department of Health Scientific Laboratory	D'eldra Malone et al
EPI_ISL_751821	USA/NM-DOH-2020616538/2020	2020-12-12	North America	USA	New Mexico Department of Health Scientific Laboratory	New Mexico Department of Health Scientific Laboratory	D'eldra Malone et al
EPI_ISL_751822	USA/NM-DOH-2020616547/2020	2020-12-12	North America	USA	New Mexico Department of Health Scientific Laboratory	New Mexico Department of Health Scientific Laboratory	D'eldra Malone et al
EPI_ISL_751806	USA/NM-DOH-2020616576/2020	2020-12-12	North America	USA	New Mexico Department of Health Scientific Laboratory	New Mexico Department of Health Scientific Laboratory	D'eldra Malone et al
EPI_ISL_751823	USA/NM-DOH-2020616659/2020	2020-12-12	North America	USA	New Mexico Department of Health Scientific Laboratory	New Mexico Department of Health Scientific Laboratory	D'eldra Malone et al
EPI_ISL_751824	USA/NM-DOH-2020616663/2020	2020-12-12	North America	USA	New Mexico Department of Health Scientific Laboratory	New Mexico Department of Health Scientific Laboratory	D'eldra Malone et al
EPI_ISL_751826	USA/NM-DOH-2020616679/2020	2020-12-12	North America	USA	New Mexico Department of Health Scientific Laboratory	New Mexico Department of Health Scientific Laboratory	D'eldra Malone et al
EPI_ISL_751827	USA/NM-DOH-2020616689/2020	2020-12-12	North America	USA	New Mexico Department of Health Scientific Laboratory	New Mexico Department of Health Scientific Laboratory	D'eldra Malone et al
EPI_ISL_751828	USA/NM-DOH-2020616696/2020	2020-12-12	North America	USA	New Mexico Department of Health Scientific Laboratory	New Mexico Department of Health Scientific Laboratory	D'eldra Malone et al
EPI_ISL_751830	USA/NM-DOH-2020616766/2020	2020-12-12	North America	USA	New Mexico Department of Health Scientific Laboratory	New Mexico Department of Health Scientific Laboratory	D'eldra Malone et al
EPI_ISL_751831	USA/NM-DOH-2020616835/2020	2020-12-12	North America	USA	New Mexico Department of Health Scientific Laboratory	New Mexico Department of Health Scientific Laboratory	D'eldra Malone et al
EPI_ISL_751832	USA/NM-DOH-2020616848/2020	2020-12-12	North America	USA	New Mexico Department of Health Scientific Laboratory	New Mexico Department of Health Scientific Laboratory	D'eldra Malone et al
EPI_ISL_751809	USA/NM-DOH-2020616989/2020	2020-12-12	North America	USA	New Mexico Department of Health Scientific Laboratory	New Mexico Department of Health Scientific Laboratory	D'eldra Malone et al
EPI_ISL_751833	USA/NM-DOH-2020616992/2020	2020-12-12	North America	USA	New Mexico Department of Health Scientific Laboratory	New Mexico Department of Health Scientific Laboratory	D'eldra Malone et al
EPI_ISL_751834	USA/NM-DOH-2020616994/2020	2020-12-12	North America	USA	New Mexico Department of Health Scientific Laboratory	New Mexico Department of Health Scientific Laboratory	D'eldra Malone et al
EPI_ISL_751807	USA/NM-DOH-2020617002/2020	2020-12-12	North America	USA	New Mexico Department of Health Scientific Laboratory	New Mexico Department of Health Scientific Laboratory	D'eldra Malone et al
EPI_ISL_751835	USA/NM-DOH-2020617010/2020	2020-12-12	North America	USA	New Mexico Department of Health Scientific Laboratory	New Mexico Department of Health Scientific Laboratory	D'eldra Malone et al
EPI_ISL_751836	USA/NM-DOH-2020617018/2020	2020-12-12	North America	USA	New Mexico Department of Health Scientific Laboratory	New Mexico Department of Health Scientific Laboratory	D'eldra Malone et al
EPI_ISL_751837	USA/NM-DOH-2020617022/2020	2020-12-12	North America	USA	New Mexico Department of Health Scientific Laboratory	New Mexico Department of Health Scientific Laboratory	D'eldra Malone et al
EPI_ISL_751838	USA/NM-DOH-2020617026/2020	2020-12-12	North America	USA	New Mexico Department of Health Scientific Laboratory	New Mexico Department of Health Scientific Laboratory	D'eldra Malone et al
EPI_ISL_751839	USA/NM-DOH-2020617051/2020	2020-12-12	North America	USA	New Mexico Department of Health Scientific Laboratory	New Mexico Department of Health Scientific Laboratory	D'eldra Malone et al
EPI_ISL_751840	USA/NM-DOH-2020617070/2020	2020-12-12	North America	USA	New Mexico Department of Health Scientific Laboratory	New Mexico Department of Health Scientific Laboratory	D'eldra Malone et al
EPI_ISL_751841	USA/NM-DOH-2020617082/2020	2020-12-12	North America	USA	New Mexico Department of Health Scientific Laboratory	New Mexico Department of Health Scientific Laboratory	D'eldra Malone et al
EPI_ISL_751842	USA/NM-DOH-2020617083/2020	2020-12-12	North America	USA	New Mexico Department of Health Scientific Laboratory	New Mexico Department of Health Scientific Laboratory	D'eldra Malone et al
EPI_ISL_751843	USA/NM-DOH-2020617085/2020	2020-12-12	North America	USA	New Mexico Department of Health Scientific Laboratory	New Mexico Department of Health Scientific Laboratory	D'eldra Malone et al
EPI_ISL_751844	USA/NM-DOH-2020617119/2020	2020-12-12	North America	USA	New Mexico Department of Health Scientific Laboratory	New Mexico Department of Health Scientific Laboratory	D'eldra Malone et al
EPI_ISL_751808	USA/NM-DOH-2020617169/2020	2020-12-12	North America	USA	New Mexico Department of Health Scientific Laboratory	New Mexico Department of Health Scientific Laboratory	D'eldra Malone et al
EPI_ISL_751845	USA/NM-DOH-2020617173/2020	2020-12-11	North America	USA	New Mexico Department of Health Scientific Laboratory	New Mexico Department of Health Scientific Laboratory	D'eldra Malone et al
EPI_ISL_751846	USA/NM-DOH-2020617193/2020	2020-12-12	North America	USA	New Mexico Department of Health Scientific Laboratory	New Mexico Department of Health Scientific Laboratory	D'eldra Malone et al
EPI_ISL_766901	USA/NM-DOH-2020631558/2020	2020-12-19	North America	USA	New Mexico Department of Health Scientific Laboratory	New Mexico Department of Health Scientific Laboratory	D'eldra Malone et al
EPI_ISL_767055	USA/NM-DOH-2020640266/2020	2020-12-24	North America	USA	New Mexico Department of Health Scientific Laboratory	New Mexico Department of Health Scientific Laboratory	D'eldra Malone et al
EPI_ISL_767056	USA/NM-DOH-2020640985/2020	2020-12-26	North America	USA	New Mexico Department of Health Scientific Laboratory	New Mexico Department of Health Scientific Laboratory	D'eldra Malone et al
EPI_ISL_767057	USA/NM-DOH-2020641020/2020	2020-12-26	North America	USA	New Mexico Department of Health Scientific Laboratory	New Mexico Department of Health Scientific Laboratory	D'eldra Malone et al
EPI_ISL_767051	USA/NM-DOH-2020641030/2020	2020-12-26	North America	USA	New Mexico Department of Health Scientific Laboratory	New Mexico Department of Health Scientific Laboratory	D'eldra Malone et al
EPI_ISL_767058	USA/NM-DOH-2020641094/2020	2020-12-26	North America	USA	New Mexico Department of Health Scientific Laboratory	New Mexico Department of Health Scientific Laboratory	D'eldra Malone et al
EPI_ISL_767060	USA/NM-DOH-2020641108/2020	2020-12-26	North America	USA	New Mexico Department of Health Scientific Laboratory	New Mexico Department of Health Scientific Laboratory	D'eldra Malone et al
EPI_ISL_767061	USA/NM-DOH-2020641111/2020	2020-12-26	North America	USA	New Mexico Department of Health Scientific Laboratory	New Mexico Department of Health Scientific Laboratory	D'eldra Malone et al
EPI_ISL_767062	USA/NM-DOH-2020641314/2020	2020-12-26	North America	USA	New Mexico Department of Health Scientific Laboratory	New Mexico Department of Health Scientific Laboratory	D'eldra Malone et al
EPI_ISL_767063	USA/NM-DOH-2020641408/2020	2020-12-26	North America	USA	New Mexico Department of Health Scientific Laboratory	New Mexico Department of Health Scientific Laboratory	D'eldra Malone et al
EPI_ISL_767054	USA/NM-DOH-2020641414/2020	2020-12-26	North America	USA	New Mexico Department of Health Scientific Laboratory	New Mexico Department of Health Scientific Laboratory	D'eldra Malone et al
EPI_ISL_767053	USA/NM-DOH-2020641574/2020	2020-12-26	North America	USA	New Mexico Department of Health Scientific Laboratory	New Mexico Department of Health Scientific Laboratory	D'eldra Malone et al
EPI_ISL_767064	USA/NM-DOH-2020642077/2020	2020-12-27	North America	USA	New Mexico Department of Health Scientific Laboratory	New Mexico Department of Health Scientific Laboratory	D'eldra Malone et al
EPI_ISL_767065	USA/NM-DOH-2020642119/2020	2020-12-27	North America	USA	New Mexico Department of Health Scientific Laboratory	New Mexico Department of Health Scientific Laboratory	D'eldra Malone et al
EPI_ISL_767066	USA/NM-DOH-2020642307/2020	2020-12-27	North America	USA	New Mexico Department of Health Scientific Laboratory	New Mexico Department of Health Scientific Laboratory	D'eldra Malone et al
EPI_ISL_767068	USA/NM-DOH-2020642449/2020	2020-12-27	North America	USA	New Mexico Department of Health Scientific Laboratory	New Mexico Department of Health Scientific Laboratory	D'eldra Malone et al
EPI_ISL_767069	USA/NM-DOH-2020642451/2020	2020-12-27	North America	USA	New Mexico Department of Health Scientific Laboratory	New Mexico Department of Health Scientific Laboratory	D'eldra Malone et al
EPI_ISL_767070	USA/NM-DOH-2020642477/2020	2020-12-26	North America	USA	New Mexico Department of Health Scientific Laboratory	New Mexico Department of Health Scientific Laboratory	D'eldra Malone et al
EPI_ISL_767071	USA/NM-DOH-2020642478/2020	2020-12-26	North America	USA	New Mexico Department of Health Scientific Laboratory	New Mexico Department of Health Scientific Laboratory	D'eldra Malone et al
EPI_ISL_767072	USA/NM-DOH-2020642540/2020	2020-12-26	North America	USA	New Mexico Department of Health Scientific Laboratory	New Mexico Department of Health Scientific Laboratory	D'eldra Malone et al
EPI_ISL_767073	USA/NM-DOH-2020642973/2020	2020-12-27	North America	USA	New Mexico Department of Health Scientific Laboratory	New Mexico Department of Health Scientific Laboratory	D'eldra Malone et al
EPI_ISL_767074	USA/NM-DOH-2020642974/2020	2020-12-28	North America	USA	New Mexico Department of Health Scientific Laboratory	New Mexico Department of Health Scientific Laboratory	D'eldra Malone et al
EPI_ISL_767075	USA/NM-DOH-2020642977/2020	2020-12-28	North America	USA	New Mexico Department of Health Scientific Laboratory	New Mexico Department of Health Scientific Laboratory	D'eldra Malone et al
EPI_ISL_767076	USA/NM-DOH-2020642984/2020	2020-12-28	North America	USA	New Mexico Department of Health Scientific Laboratory	New Mexico Department of Health Scientific Laboratory	D'eldra Malone et al
EPI_ISL_767077	USA/NM-DOH-2020643020/2020	2020-12-28	North America	USA	New Mexico Department of Health Scientific Laboratory	New Mexico Department of Health Scientific Laboratory	D'eldra Malone et al
EPI_ISL_767078	USA/NM-DOH-2020643023/2020	2020-12-28	North America	USA	New Mexico Department of Health Scientific Laboratory	New Mexico Department of Health Scientific Laboratory	D'eldra Malone et al
EPI_ISL_767079	USA/NM-DOH-2020643040/2020	2020-12-28	North America	USA	New Mexico Department of Health Scientific Laboratory	New Mexico Department of Health Scientific Laboratory	D'eldra Malone et al
EPI_ISL_767080	USA/NM-DOH-2020643043/2020	2020-12-28	North America	USA	New Mexico Department of Health Scientific Laboratory	New Mexico Department of Health Scientific Laboratory	D'eldra Malone et al
EPI_ISL_767081	USA/NM-DOH-2020643045/2020	2020-12-28	North America	USA	New Mexico Department of Health Scientific Laboratory	New Mexico Department of Health Scientific Laboratory	D'eldra Malone et al
EPI_ISL_767082	USA/NM-DOH-2020643067/2020	2020-12-27	North America	USA	New Mexico Department of Health Scientific Laboratory	New Mexico Department of Health Scientific Laboratory	D'eldra Malone et al
EPI_ISL_767083	USA/NM-DOH-2020643068/2020	2020-12-28	North America	USA	New Mexico Department of Health Scientific Laboratory	New Mexico Department of Health Scientific Laboratory	D'eldra Malone et al
EPI_ISL_767084	USA/NM-DOH-2020643069/2020	2020-12-28	North America	USA	New Mexico Department of Health Scientific Laboratory	New Mexico Department of Health Scientific Laboratory	D'eldra Malone et al
EPI_ISL_767085	USA/NM-DOH-2020643093/2020	2020-12-28	North America	USA	New Mexico Department of Health Scientific Laboratory	New Mexico Department of Health Scientific Laboratory	D'eldra Malone et al
EPI_ISL_767086	USA/NM-DOH-2020643095/2020	2020-12-28	North America	USA	New Mexico Department of Health Scientific Laboratory	New Mexico Department of Health Scientific Laboratory	D'eldra Malone et al
EPI_ISL_767087	USA/NM-DOH-2020643097/2020	2020-12-28	North America	USA	New Mexico Department of Health Scientific Laboratory	New Mexico Department of Health Scientific Laboratory	D'eldra Malone et al
EPI_ISL_767088	USA/NM-DOH-2020644749/2020	2020-12-28	North America	USA	New Mexico Department of Health Scientific Laboratory	New Mexico Department of Health Scientific Laboratory	D'eldra Malone et al
EPI_ISL_824520	USA/NM-DOH-2020645094/2020	2020-12-28	North America	USA	New Mexico Department of Health Scientific Laboratory	New Mexico Department of Health Scientific Laboratory	Ellie Johnson et al
EPI_ISL_824521	USA/NM-DOH-2020645097/2020	2020-12-28	North America	USA	New Mexico Department of Health Scientific Laboratory	New Mexico Department of Health Scientific Laboratory	Ellie Johnson et al
EPI_ISL_824522	USA/NM-DOH-2020645157/2020	2020-12-28	North America	USA	New Mexico Department of Health Scientific Laboratory	New Mexico Department of Health Scientific Laboratory	Ellie Johnson et al
EPI_ISL_824525	USA/NM-DOH-2020645850/2020	2020-12-29	North America	USA	New Mexico Department of Health Scientific Laboratory	New Mexico Department of Health Scientific Laboratory	Ellie Johnson et al
EPI_ISL_824526	USA/NM-DOH-2020645855/2020	2020-12-29	North America	USA	New Mexico Department of Health Scientific Laboratory	New Mexico Department of Health Scientific Laboratory	Ellie Johnson et al
EPI_ISL_824527	USA/NM-DOH-2020645951/2020	2020-12-29	North America	USA	New Mexico Department of Health Scientific Laboratory	New Mexico Department of Health Scientific Laboratory	Ellie Johnson et al
EPI_ISL_824528	USA/NM-DOH-2020646037/2020	2020-12-29	North America	USA	New Mexico Department of Health Scientific Laboratory	New Mexico Department of Health Scientific Laboratory	Ellie Johnson et al
EPI_ISL_824529	USA/NM-DOH-2020646081/2020	2020-12-29	North America	USA	New Mexico Department of Health Scientific Laboratory	New Mexico Department of Health Scientific Laboratory	Ellie Johnson et al
EPI_ISL_824530	USA/NM-DOH-2020646194/2020	2020-12-29	North America	USA	New Mexico Department of Health Scientific Laboratory	New Mexico Department of Health Scientific Laboratory	Ellie Johnson et al
EPI_ISL_824531	USA/NM-DOH-2020646502/2020	2020-12-29	North America	USA	New Mexico Department of Health Scientific Laboratory	New Mexico Department of Health Scientific Laboratory	Ellie Johnson et al
EPI_ISL_824532	USA/NM-DOH-2020646537/2020	2020-12-29	North America	USA	New Mexico Department of Health Scientific Laboratory	New Mexico Department of Health Scientific Laboratory	Ellie Johnson et al
EPI_ISL_824533	USA/NM-DOH-2020646581/2020	2020-12-29	North America	USA	New Mexico Department of Health Scientific Laboratory	New Mexico Department of Health Scientific Laboratory	Ellie Johnson et al
EPI_ISL_906777	USA/NM-DOH-2020646633/2020	2020-12-29	North America	USA	New Mexico Department of Health Scientific Laboratory	New Mexico Department of Health Scientific Laboratory	Ellie Johnson et al
EPI_ISL_824534	USA/NM-DOH-2020646678/2020	2020-12-29	North America	USA	New Mexico Department of Health Scientific Laboratory	New Mexico Department of Health Scientific Laboratory	Ellie Johnson et al
EPI_ISL_824536	USA/NM-DOH-2020646853/2020	2020-12-28	North America	USA	New Mexico Department of Health Scientific Laboratory	New Mexico Department of Health Scientific Laboratory	Ellie Johnson et al
EPI_ISL_824537	USA/NM-DOH-2020647119/2020	2020-12-28	North America	USA	New Mexico Department of Health Scientific Laboratory	New Mexico Department of Health Scientific Laboratory	Ellie Johnson et al
EPI_ISL_824538	USA/NM-DOH-2020647123/2020	2020-12-29	North America	USA	New Mexico Department of Health Scientific Laboratory	New Mexico Department of Health Scientific Laboratory	Ellie Johnson et al
EPI_ISL_824539	USA/NM-DOH-2020647132/2020	2020-12-29	North America	USA	New Mexico Department of Health Scientific Laboratory	New Mexico Department of Health Scientific Laboratory	Ellie Johnson et al
EPI_ISL_824540	USA/NM-DOH-2020647479/2020	2020-12-29	North America	USA	New Mexico Department of Health Scientific Laboratory	New Mexico Department of Health Scientific Laboratory	Ellie Johnson et al
EPI_ISL_824541	USA/NM-DOH-2020647765/2020	2020-12-29	North America	USA	New Mexico Department of Health Scientific Laboratory	New Mexico Department of Health Scientific Laboratory	Ellie Johnson et al
EPI_ISL_824542	USA/NM-DOH-2020647766/2020	2020-12-29	North America	USA	New Mexico Department of Health Scientific Laboratory	New Mexico Department of Health Scientific Laboratory	Ellie Johnson et al
EPI_ISL_904036	USA/NM-DOH-2020648220/2020	2020-12-30	North America	USA	New Mexico Department of Health Scientific Laboratory	New Mexico Department of Health Scientific Laboratory	Ellie Johnson et al
EPI_ISL_904037	USA/NM-DOH-2020648229/2020	2020-12-30	North America	USA	New Mexico Department of Health Scientific Laboratory	New Mexico Department of Health Scientific Laboratory	Ellie Johnson et al
EPI_ISL_824543	USA/NM-DOH-2020648400/2020	2020-12-30	North America	USA	New Mexico Department of Health Scientific Laboratory	New Mexico Department of Health Scientific Laboratory	Ellie Johnson et al
EPI_ISL_824544	USA/NM-DOH-2020648620/2020	2020-12-30	North America	USA	New Mexico Department of Health Scientific Laboratory	New Mexico Department of Health Scientific Laboratory	Ellie Johnson et al
EPI_ISL_904038	USA/NM-DOH-2020648679/2020	2020-12-30	North America	USA	New Mexico Department of Health Scientific Laboratory	New Mexico Department of Health Scientific Laboratory	Ellie Johnson et al
EPI_ISL_824545	USA/NM-DOH-2020648915/2020	2020-12-29	North America	USA	New Mexico Department of Health Scientific Laboratory	New Mexico Department of Health Scientific Laboratory	Ellie Johnson et al
EPI_ISL_824546	USA/NM-DOH-2020648926/2020	2020-12-30	North America	USA	New Mexico Department of Health Scientific Laboratory	New Mexico Department of Health Scientific Laboratory	Ellie Johnson et al
EPI_ISL_906778	USA/NM-DOH-2020649011/2020	2020-12-30	North America	USA	New Mexico Department of Health Scientific Laboratory	New Mexico Department of Health Scientific Laboratory	Ellie Johnson et al
EPI_ISL_824549	USA/NM-DOH-2020649269/2020	2020-12-30	North America	USA	New Mexico Department of Health Scientific Laboratory	New Mexico Department of Health Scientific Laboratory	Ellie Johnson et al
EPI_ISL_824550	USA/NM-DOH-2020649391/2020	2020-12-30	North America	USA	New Mexico Department of Health Scientific Laboratory	New Mexico Department of Health Scientific Laboratory	Ellie Johnson et al
EPI_ISL_904039	USA/NM-DOH-2020649404/2020	2020-12-30	North America	USA	New Mexico Department of Health Scientific Laboratory	New Mexico Department of Health Scientific Laboratory	Ellie Johnson et al
EPI_ISL_904040	USA/NM-DOH-2020649693/2020	2020-12-30	North America	USA	New Mexico Department of Health Scientific Laboratory	New Mexico Department of Health Scientific Laboratory	Ellie Johnson et al
EPI_ISL_824551	USA/NM-DOH-2020649858/2020	2020-12-30	North America	USA	New Mexico Department of Health Scientific Laboratory	New Mexico Department of Health Scientific Laboratory	Ellie Johnson et al
EPI_ISL_824552	USA/NM-DOH-2020649958/2020	2020-12-30	North America	USA	New Mexico Department of Health Scientific Laboratory	New Mexico Department of Health Scientific Laboratory	Ellie Johnson et al
EPI_ISL_824553	USA/NM-DOH-2020649992/2020	2020-12-30	North America	USA	New Mexico Department of Health Scientific Laboratory	New Mexico Department of Health Scientific Laboratory	Ellie Johnson et al
EPI_ISL_904042	USA/NM-DOH-2020651777/2020	2020-12-31	North America	USA	New Mexico Department of Health Scientific Laboratory	New Mexico Department of Health Scientific Laboratory	Ellie Johnson et al
EPI_ISL_904043	USA/NM-DOH-2021001333/2021	2021-01-03	North America	USA	New Mexico Department of Health Scientific Laboratory	New Mexico Department of Health Scientific Laboratory	Ellie Johnson et al
EPI_ISL_904044	USA/NM-DOH-2021001337/2021	2021-01-03	North America	USA	New Mexico Department of Health Scientific Laboratory	New Mexico Department of Health Scientific Laboratory	Ellie Johnson et al
EPI_ISL_904045	USA/NM-DOH-2021001550/2021	2021-01-03	North America	USA	New Mexico Department of Health Scientific Laboratory	New Mexico Department of Health Scientific Laboratory	Ellie Johnson et al
EPI_ISL_904046	USA/NM-DOH-2021001615/2021	2021-01-03	North America	USA	New Mexico Department of Health Scientific Laboratory	New Mexico Department of Health Scientific Laboratory	Ellie Johnson et al
EPI_ISL_824554	USA/NM-DOH-2021001734/2021	2021-01-03	North America	USA	New Mexico Department of Health Scientific Laboratory	New Mexico Department of Health Scientific Laboratory	Ellie Johnson et al
EPI_ISL_904047	USA/NM-DOH-2021001784/2021	2021-01-03	North America	USA	New Mexico Department of Health Scientific Laboratory	New Mexico Department of Health Scientific Laboratory	Ellie Johnson et al
EPI_ISL_904048	USA/NM-DOH-2021001903/2021	2021-01-03	North America	USA	New Mexico Department of Health Scientific Laboratory	New Mexico Department of Health Scientific Laboratory	Ellie Johnson et al
EPI_ISL_904049	USA/NM-DOH-2021002045/2021	2021-01-03	North America	USA	New Mexico Department of Health Scientific Laboratory	New Mexico Department of Health Scientific Laboratory	Ellie Johnson et al
EPI_ISL_904050	USA/NM-DOH-2021002103/2021	2021-01-04	North America	USA	New Mexico Department of Health Scientific Laboratory	New Mexico Department of Health Scientific Laboratory	Ellie Johnson et al
EPI_ISL_904051	USA/NM-DOH-2021002363/2021	2021-01-04	North America	USA	New Mexico Department of Health Scientific Laboratory	New Mexico Department of Health Scientific Laboratory	Ellie Johnson et al
EPI_ISL_904053	USA/NM-DOH-2021002852/2021	2021-01-04	North America	USA	New Mexico Department of Health Scientific Laboratory	New Mexico Department of Health Scientific Laboratory	Ellie Johnson et al
EPI_ISL_904054	USA/NM-DOH-2021002920/2021	2021-01-04	North America	USA	New Mexico Department of Health Scientific Laboratory	New Mexico Department of Health Scientific Laboratory	Ellie Johnson et al
EPI_ISL_904055	USA/NM-DOH-2021003058/2021	2021-01-04	North America	USA	New Mexico Department of Health Scientific Laboratory	New Mexico Department of Health Scientific Laboratory	Ellie Johnson et al
EPI_ISL_904056	USA/NM-DOH-2021003222/2021	2021-01-04	North America	USA	New Mexico Department of Health Scientific Laboratory	New Mexico Department of Health Scientific Laboratory	Ellie Johnson et al
EPI_ISL_904058	USA/NM-DOH-2021007373/2021	2021-01-05	North America	USA	New Mexico Department of Health Scientific Laboratory	New Mexico Department of Health Scientific Laboratory	Ellie Johnson et al
EPI_ISL_904059	USA/NM-DOH-2021008247/2021	2021-01-06	North America	USA	New Mexico Department of Health Scientific Laboratory	New Mexico Department of Health Scientific Laboratory	Ellie Johnson et al
EPI_ISL_904060	USA/NM-DOH-2021008695/2021	2021-01-06	North America	USA	New Mexico Department of Health Scientific Laboratory	New Mexico Department of Health Scientific Laboratory	Ellie Johnson et al
EPI_ISL_904061	USA/NM-DOH-2021009169/2021	2021-01-06	North America	USA	New Mexico Department of Health Scientific Laboratory	New Mexico Department of Health Scientific Laboratory	Ellie Johnson et al
EPI_ISL_904062	USA/NM-DOH-2021009174/2021	2021-01-06	North America	USA	New Mexico Department of Health Scientific Laboratory	New Mexico Department of Health Scientific Laboratory	Ellie Johnson et al
EPI_ISL_904064	USA/NM-DOH-2021012898/2021	2021-01-08	North America	USA	New Mexico Department of Health Scientific Laboratory	New Mexico Department of Health Scientific Laboratory	Ellie Johnson et al
EPI_ISL_831920	USA/NM-DOH-2021012900/2021	2021-01-08	North America	USA	New Mexico Department of Health Scientific Laboratory	New Mexico Department of Health Scientific Laboratory	Ellie Johnson et al
EPI_ISL_831921	USA/NM-DOH-2021012908/2021	2021-01-08	North America	USA	New Mexico Department of Health Scientific Laboratory	New Mexico Department of Health Scientific Laboratory	Ellie Johnson et al
EPI_ISL_831922	USA/NM-DOH-2021013029/2021	2021-01-08	North America	USA	New Mexico Department of Health Scientific Laboratory	New Mexico Department of Health Scientific Laboratory	Ellie Johnson et al
EPI_ISL_831923	USA/NM-DOH-2021013231/2021	2021-01-08	North America	USA	New Mexico Department of Health Scientific Laboratory	New Mexico Department of Health Scientific Laboratory	Ellie Johnson et al
EPI_ISL_831924	USA/NM-DOH-2021013232/2021	2021-01-08	North America	USA	New Mexico Department of Health Scientific Laboratory	New Mexico Department of Health Scientific Laboratory	Ellie Johnson et al
EPI_ISL_831925	USA/NM-DOH-2021013368/2021	2021-01-08	North America	USA	New Mexico Department of Health Scientific Laboratory	New Mexico Department of Health Scientific Laboratory	Ellie Johnson et al
EPI_ISL_831927	USA/NM-DOH-2021013733/2021	2021-01-08	North America	USA	New Mexico Department of Health Scientific Laboratory	New Mexico Department of Health Scientific Laboratory	Ellie Johnson et al
EPI_ISL_831911	USA/NM-DOH-2021014099/2021	2021-01-07	North America	USA	New Mexico Department of Health Scientific Laboratory	New Mexico Department of Health Scientific Laboratory	Ellie Johnson et al
EPI_ISL_831928	USA/NM-DOH-2021014124/2021	2021-01-07	North America	USA	New Mexico Department of Health Scientific Laboratory	New Mexico Department of Health Scientific Laboratory	Ellie Johnson et al
EPI_ISL_831929	USA/NM-DOH-2021014241/2021	2021-01-07	North America	USA	New Mexico Department of Health Scientific Laboratory	New Mexico Department of Health Scientific Laboratory	Ellie Johnson et al
EPI_ISL_831910	USA/NM-DOH-2021014409/2021	2021-01-09	North America	USA	New Mexico Department of Health Scientific Laboratory	New Mexico Department of Health Scientific Laboratory	Ellie Johnson et al
EPI_ISL_831931	USA/NM-DOH-2021014497/2021	2021-01-09	North America	USA	New Mexico Department of Health Scientific Laboratory	New Mexico Department of Health Scientific Laboratory	Ellie Johnson et al
EPI_ISL_831932	USA/NM-DOH-2021014513/2021	2021-01-09	North America	USA	New Mexico Department of Health Scientific Laboratory	New Mexico Department of Health Scientific Laboratory	Ellie Johnson et al
EPI_ISL_831933	USA/NM-DOH-2021014529/2021	2021-01-09	North America	USA	New Mexico Department of Health Scientific Laboratory	New Mexico Department of Health Scientific Laboratory	Ellie Johnson et al
EPI_ISL_831934	USA/NM-DOH-2021014545/2021	2021-01-09	North America	USA	New Mexico Department of Health Scientific Laboratory	New Mexico Department of Health Scientific Laboratory	Ellie Johnson et al
EPI_ISL_831935	USA/NM-DOH-2021014548/2021	2021-01-09	North America	USA	New Mexico Department of Health Scientific Laboratory	New Mexico Department of Health Scientific Laboratory	Ellie Johnson et al
EPI_ISL_906779	USA/NM-DOH-2021014670/2021	2021-01-09	North America	USA	New Mexico Department of Health Scientific Laboratory	New Mexico Department of Health Scientific Laboratory	Ellie Johnson et al
EPI_ISL_831936	USA/NM-DOH-2021014909/2021	2021-01-09	North America	USA	New Mexico Department of Health Scientific Laboratory	New Mexico Department of Health Scientific Laboratory	Ellie Johnson et al
EPI_ISL_831937	USA/NM-DOH-2021015119/2021	2021-01-09	North America	USA	New Mexico Department of Health Scientific Laboratory	New Mexico Department of Health Scientific Laboratory	Ellie Johnson et al
EPI_ISL_904066	USA/NM-DOH-2021015447/2021	2021-01-10	North America	USA	New Mexico Department of Health Scientific Laboratory	New Mexico Department of Health Scientific Laboratory	Ellie Johnson et al
EPI_ISL_904068	USA/NM-DOH-2021016100/2021	2021-01-11	North America	USA	New Mexico Department of Health Scientific Laboratory	New Mexico Department of Health Scientific Laboratory	Ellie Johnson et al
EPI_ISL_904069	USA/NM-DOH-2021016140/2021	2021-01-11	North America	USA	New Mexico Department of Health Scientific Laboratory	New Mexico Department of Health Scientific Laboratory	Ellie Johnson et al
EPI_ISL_904070	USA/NM-DOH-2021018013/2021	2021-01-11	North America	USA	New Mexico Department of Health Scientific Laboratory	New Mexico Department of Health Scientific Laboratory	Ellie Johnson et al
EPI_ISL_925210	USA/NM-DOH-2021018394/2021	2021-01-11	North America	USA	New Mexico Department of Health Scientific Laboratory	New Mexico Department of Health Scientific Laboratory	Ellie Johnson et al
EPI_ISL_925211	USA/NM-DOH-2021018419/2021	2021-01-11	North America	USA	New Mexico Department of Health Scientific Laboratory	New Mexico Department of Health Scientific Laboratory	Ellie Johnson et al
EPI_ISL_925213	USA/NM-DOH-2021018502/2021	2021-01-11	North America	USA	New Mexico Department of Health Scientific Laboratory	New Mexico Department of Health Scientific Laboratory	Ellie Johnson et al
EPI_ISL_925214	USA/NM-DOH-2021018577/2021	2021-01-11	North America	USA	New Mexico Department of Health Scientific Laboratory	New Mexico Department of Health Scientific Laboratory	Ellie Johnson et al
EPI_ISL_925215	USA/NM-DOH-2021018587/2021	2021-01-11	North America	USA	New Mexico Department of Health Scientific Laboratory	New Mexico Department of Health Scientific Laboratory	Ellie Johnson et al
EPI_ISL_925216	USA/NM-DOH-2021019057/2021	2021-01-12	North America	USA	New Mexico Department of Health Scientific Laboratory	New Mexico Department of Health Scientific Laboratory	Ellie Johnson et al
EPI_ISL_925217	USA/NM-DOH-2021019216/2021	2021-01-12	North America	USA	New Mexico Department of Health Scientific Laboratory	New Mexico Department of Health Scientific Laboratory	Ellie Johnson et al
EPI_ISL_925219	USA/NM-DOH-2021019273/2021	2021-01-12	North America	USA	New Mexico Department of Health Scientific Laboratory	New Mexico Department of Health Scientific Laboratory	Ellie Johnson et al
EPI_ISL_925220	USA/NM-DOH-2021019365/2021	2021-01-12	North America	USA	New Mexico Department of Health Scientific Laboratory	New Mexico Department of Health Scientific Laboratory	Ellie Johnson et al
EPI_ISL_925221	USA/NM-DOH-2021019374/2021	2021-01-12	North America	USA	New Mexico Department of Health Scientific Laboratory	New Mexico Department of Health Scientific Laboratory	Ellie Johnson et al
EPI_ISL_925222	USA/NM-DOH-2021019435/2021	2021-01-12	North America	USA	New Mexico Department of Health Scientific Laboratory	New Mexico Department of Health Scientific Laboratory	Ellie Johnson et al
EPI_ISL_925223	USA/NM-DOH-2021019529/2021	2021-01-12	North America	USA	New Mexico Department of Health Scientific Laboratory	New Mexico Department of Health Scientific Laboratory	Ellie Johnson et al
EPI_ISL_925226	USA/NM-DOH-2021019656/2021	2021-01-12	North America	USA	New Mexico Department of Health Scientific Laboratory	New Mexico Department of Health Scientific Laboratory	Ellie Johnson et al
EPI_ISL_925227	USA/NM-DOH-2021019779/2021	2021-01-11	North America	USA	New Mexico Department of Health Scientific Laboratory	New Mexico Department of Health Scientific Laboratory	Ellie Johnson et al
EPI_ISL_925228	USA/NM-DOH-2021019798/2021	2021-01-12	North America	USA	New Mexico Department of Health Scientific Laboratory	New Mexico Department of Health Scientific Laboratory	Ellie Johnson et al
EPI_ISL_925229	USA/NM-DOH-2021019801/2021	2021-01-12	North America	USA	New Mexico Department of Health Scientific Laboratory	New Mexico Department of Health Scientific Laboratory	Ellie Johnson et al
EPI_ISL_925230	USA/NM-DOH-2021019845/2021	2021-01-12	North America	USA	New Mexico Department of Health Scientific Laboratory	New Mexico Department of Health Scientific Laboratory	Ellie Johnson et al
EPI_ISL_925231	USA/NM-DOH-2021020086/2021	2021-01-12	North America	USA	New Mexico Department of Health Scientific Laboratory	New Mexico Department of Health Scientific Laboratory	Ellie Johnson et al
EPI_ISL_925233	USA/NM-DOH-2021020859/2021	2021-01-13	North America	USA	New Mexico Department of Health Scientific Laboratory	New Mexico Department of Health Scientific Laboratory	Ellie Johnson et al
EPI_ISL_925234	USA/NM-DOH-2021020966/2021	2021-01-13	North America	USA	New Mexico Department of Health Scientific Laboratory	New Mexico Department of Health Scientific Laboratory	Ellie Johnson et al
EPI_ISL_925235	USA/NM-DOH-2021021001/2021	2021-01-13	North America	USA	New Mexico Department of Health Scientific Laboratory	New Mexico Department of Health Scientific Laboratory	Ellie Johnson et al
EPI_ISL_925236	USA/NM-DOH-2021021031/2021	2021-01-13	North America	USA	New Mexico Department of Health Scientific Laboratory	New Mexico Department of Health Scientific Laboratory	Ellie Johnson et al
EPI_ISL_925237	USA/NM-DOH-2021021062/2021	2021-01-13	North America	USA	New Mexico Department of Health Scientific Laboratory	New Mexico Department of Health Scientific Laboratory	Ellie Johnson et al
EPI_ISL_925238	USA/NM-DOH-2021021074/2021	2021-01-13	North America	USA	New Mexico Department of Health Scientific Laboratory	New Mexico Department of Health Scientific Laboratory	Ellie Johnson et al
EPI_ISL_925239	USA/NM-DOH-2021021200/2021	2021-01-13	North America	USA	New Mexico Department of Health Scientific Laboratory	New Mexico Department of Health Scientific Laboratory	Ellie Johnson et al
EPI_ISL_925240	USA/NM-DOH-2021021230/2021	2021-01-13	North America	USA	New Mexico Department of Health Scientific Laboratory	New Mexico Department of Health Scientific Laboratory	Ellie Johnson et al
EPI_ISL_925242	USA/NM-DOH-2021021339/2021	2021-01-13	North America	USA	New Mexico Department of Health Scientific Laboratory	New Mexico Department of Health Scientific Laboratory	Ellie Johnson et al
EPI_ISL_925243	USA/NM-DOH-2021021354/2021	2021-01-13	North America	USA	New Mexico Department of Health Scientific Laboratory	New Mexico Department of Health Scientific Laboratory	Ellie Johnson et al
EPI_ISL_925244	USA/NM-DOH-2021021365/2021	2021-01-13	North America	USA	New Mexico Department of Health Scientific Laboratory	New Mexico Department of Health Scientific Laboratory	Ellie Johnson et al
EPI_ISL_925245	USA/NM-DOH-2021021554/2021	2021-01-13	North America	USA	New Mexico Department of Health Scientific Laboratory	New Mexico Department of Health Scientific Laboratory	Ellie Johnson et al
EPI_ISL_925246	USA/NM-DOH-2021021590/2021	2021-01-13	North America	USA	New Mexico Department of Health Scientific Laboratory	New Mexico Department of Health Scientific Laboratory	Ellie Johnson et al
EPI_ISL_925247	USA/NM-DOH-2021021729/2021	2021-01-13	North America	USA	New Mexico Department of Health Scientific Laboratory	New Mexico Department of Health Scientific Laboratory	Ellie Johnson et al
EPI_ISL_925248	USA/NM-DOH-2021022052/2021	2021-01-13	North America	USA	New Mexico Department of Health Scientific Laboratory	New Mexico Department of Health Scientific Laboratory	Ellie Johnson et al
EPI_ISL_925249	USA/NM-DOH-2021022056/2021	2021-01-13	North America	USA	New Mexico Department of Health Scientific Laboratory	New Mexico Department of Health Scientific Laboratory	Ellie Johnson et al
EPI_ISL_925250	USA/NM-DOH-2021022124/2021	2021-01-13	North America	USA	New Mexico Department of Health Scientific Laboratory	New Mexico Department of Health Scientific Laboratory	Ellie Johnson et al
EPI_ISL_925251	USA/NM-DOH-2021022126/2021	2021-01-13	North America	USA	New Mexico Department of Health Scientific Laboratory	New Mexico Department of Health Scientific Laboratory	Ellie Johnson et al
EPI_ISL_925252	USA/NM-DOH-2021022161/2021	2021-01-13	North America	USA	New Mexico Department of Health Scientific Laboratory	New Mexico Department of Health Scientific Laboratory	Ellie Johnson et al
EPI_ISL_925253	USA/NM-DOH-2021022404/2021	2021-01-11	North America	USA	New Mexico Department of Health Scientific Laboratory	New Mexico Department of Health Scientific Laboratory	Ellie Johnson et al
EPI_ISL_925256	USA/NM-DOH-2021022975/2021	2021-01-13	North America	USA	New Mexico Department of Health Scientific Laboratory	New Mexico Department of Health Scientific Laboratory	Ellie Johnson et al
EPI_ISL_925257	USA/NM-DOH-2021023003/2021	2021-01-12	North America	USA	New Mexico Department of Health Scientific Laboratory	New Mexico Department of Health Scientific Laboratory	Ellie Johnson et al
EPI_ISL_904082	USA/NM-DOH-2021026226/2021	2021-01-15	North America	USA	New Mexico Department of Health Scientific Laboratory	New Mexico Department of Health Scientific Laboratory	Ellie Johnson et al
EPI_ISL_904083	USA/NM-DOH-2021026265/2021	2021-01-15	North America	USA	New Mexico Department of Health Scientific Laboratory	New Mexico Department of Health Scientific Laboratory	Ellie Johnson et al
EPI_ISL_904084	USA/NM-DOH-2021026291/2021	2021-01-15	North America	USA	New Mexico Department of Health Scientific Laboratory	New Mexico Department of Health Scientific Laboratory	Ellie Johnson et al
EPI_ISL_904085	USA/NM-DOH-2021026498/2021	2021-01-15	North America	USA	New Mexico Department of Health Scientific Laboratory	New Mexico Department of Health Scientific Laboratory	Ellie Johnson et al
EPI_ISL_904071	USA/NM-DOH-2021026961/2021	2021-01-16	North America	USA	New Mexico Department of Health Scientific Laboratory	New Mexico Department of Health Scientific Laboratory	Ellie Johnson et al
EPI_ISL_904073	USA/NM-DOH-2021027430/2021	2021-01-16	North America	USA	New Mexico Department of Health Scientific Laboratory	New Mexico Department of Health Scientific Laboratory	Ellie Johnson et al
EPI_ISL_904074	USA/NM-DOH-2021027436/2021	2021-01-16	North America	USA	New Mexico Department of Health Scientific Laboratory	New Mexico Department of Health Scientific Laboratory	Ellie Johnson et al
EPI_ISL_904075	USA/NM-DOH-2021027438/2021	2021-01-16	North America	USA	New Mexico Department of Health Scientific Laboratory	New Mexico Department of Health Scientific Laboratory	Ellie Johnson et al
EPI_ISL_904076	USA/NM-DOH-2021027471/2021	2021-01-16	North America	USA	New Mexico Department of Health Scientific Laboratory	New Mexico Department of Health Scientific Laboratory	Ellie Johnson et al
EPI_ISL_904077	USA/NM-DOH-2021027499/2021	2021-01-16	North America	USA	New Mexico Department of Health Scientific Laboratory	New Mexico Department of Health Scientific Laboratory	Ellie Johnson et al
EPI_ISL_904078	USA/NM-DOH-2021027520/2021	2021-01-16	North America	USA	New Mexico Department of Health Scientific Laboratory	New Mexico Department of Health Scientific Laboratory	Ellie Johnson et al
EPI_ISL_904079	USA/NM-DOH-2021027524/2021	2021-01-16	North America	USA	New Mexico Department of Health Scientific Laboratory	New Mexico Department of Health Scientific Laboratory	Ellie Johnson et al
EPI_ISL_904080	USA/NM-DOH-2021027644/2021	2021-01-15	North America	USA	New Mexico Department of Health Scientific Laboratory	New Mexico Department of Health Scientific Laboratory	Ellie Johnson et al
EPI_ISL_904086	USA/NM-DOH-2021027936/2021	2021-01-18	North America	USA	New Mexico Department of Health Scientific Laboratory	New Mexico Department of Health Scientific Laboratory	Ellie Johnson et al
EPI_ISL_904087	USA/NM-DOH-2021027974/2021	2021-01-18	North America	USA	New Mexico Department of Health Scientific Laboratory	New Mexico Department of Health Scientific Laboratory	Ellie Johnson et al
EPI_ISL_904089	USA/NM-DOH-2021028078/2021	2021-01-18	North America	USA	New Mexico Department of Health Scientific Laboratory	New Mexico Department of Health Scientific Laboratory	Ellie Johnson et al
EPI_ISL_904091	USA/NM-DOH-2021028226/2021	2021-01-18	North America	USA	New Mexico Department of Health Scientific Laboratory	New Mexico Department of Health Scientific Laboratory	Ellie Johnson et al
EPI_ISL_904092	USA/NM-DOH-2021028242/2021	2021-01-18	North America	USA	New Mexico Department of Health Scientific Laboratory	New Mexico Department of Health Scientific Laboratory	Ellie Johnson et al
EPI_ISL_904093	USA/NM-DOH-2021028246/2021	2021-01-18	North America	USA	New Mexico Department of Health Scientific Laboratory	New Mexico Department of Health Scientific Laboratory	Ellie Johnson et al
EPI_ISL_904094	USA/NM-DOH-2021028270/2021	2021-01-18	North America	USA	New Mexico Department of Health Scientific Laboratory	New Mexico Department of Health Scientific Laboratory	Ellie Johnson et al
EPI_ISL_904095	USA/NM-DOH-2021028371/2021	2021-01-18	North America	USA	New Mexico Department of Health Scientific Laboratory	New Mexico Department of Health Scientific Laboratory	Ellie Johnson et al
EPI_ISL_904096	USA/NM-DOH-2021028385/2021	2021-01-18	North America	USA	New Mexico Department of Health Scientific Laboratory	New Mexico Department of Health Scientific Laboratory	Ellie Johnson et al
EPI_ISL_904097	USA/NM-DOH-2021028386/2021	2021-01-18	North America	USA	New Mexico Department of Health Scientific Laboratory	New Mexico Department of Health Scientific Laboratory	Ellie Johnson et al
EPI_ISL_904099	USA/NM-DOH-2021028466/2021	2021-01-18	North America	USA	New Mexico Department of Health Scientific Laboratory	New Mexico Department of Health Scientific Laboratory	Ellie Johnson et al
EPI_ISL_904100	USA/NM-DOH-2021028602/2021	2021-01-18	North America	USA	New Mexico Department of Health Scientific Laboratory	New Mexico Department of Health Scientific Laboratory	Ellie Johnson et al
EPI_ISL_904101	USA/NM-DOH-2021028618/2021	2021-01-18	North America	USA	New Mexico Department of Health Scientific Laboratory	New Mexico Department of Health Scientific Laboratory	Ellie Johnson et al
EPI_ISL_904102	USA/NM-DOH-2021028634/2021	2021-01-18	North America	USA	New Mexico Department of Health Scientific Laboratory	New Mexico Department of Health Scientific Laboratory	Ellie Johnson et al
EPI_ISL_904103	USA/NM-DOH-2021028721/2021	2021-01-18	North America	USA	New Mexico Department of Health Scientific Laboratory	New Mexico Department of Health Scientific Laboratory	Ellie Johnson et al
EPI_ISL_904104	USA/NM-DOH-2021028817/2021	2021-01-18	North America	USA	New Mexico Department of Health Scientific Laboratory	New Mexico Department of Health Scientific Laboratory	Ellie Johnson et al
EPI_ISL_904105	USA/NM-DOH-2021029116/2021	2021-01-18	North America	USA	New Mexico Department of Health Scientific Laboratory	New Mexico Department of Health Scientific Laboratory	Ellie Johnson et al
EPI_ISL_904106	USA/NM-DOH-2021029216/2021	2021-01-19	North America	USA	New Mexico Department of Health Scientific Laboratory	New Mexico Department of Health Scientific Laboratory	Ellie Johnson et al
EPI_ISL_904107	USA/NM-DOH-2021029651/2021	2021-01-19	North America	USA	New Mexico Department of Health Scientific Laboratory	New Mexico Department of Health Scientific Laboratory	Ellie Johnson et al
EPI_ISL_904108	USA/NM-DOH-2021029654/2021	2021-01-19	North America	USA	New Mexico Department of Health Scientific Laboratory	New Mexico Department of Health Scientific Laboratory	Ellie Johnson et al
EPI_ISL_904109	USA/NM-DOH-2021029656/2021	2021-01-19	North America	USA	New Mexico Department of Health Scientific Laboratory	New Mexico Department of Health Scientific Laboratory	Ellie Johnson et al
EPI_ISL_904110	USA/NM-DOH-2021029670/2021	2021-01-19	North America	USA	New Mexico Department of Health Scientific Laboratory	New Mexico Department of Health Scientific Laboratory	Ellie Johnson et al
EPI_ISL_904111	USA/NM-DOH-2021029719/2021	2021-01-19	North America	USA	New Mexico Department of Health Scientific Laboratory	New Mexico Department of Health Scientific Laboratory	Ellie Johnson et al
EPI_ISL_904112	USA/NM-DOH-2021029730/2021	2021-01-19	North America	USA	New Mexico Department of Health Scientific Laboratory	New Mexico Department of Health Scientific Laboratory	Ellie Johnson et al
EPI_ISL_904115	USA/NM-DOH-2021029874/2021	2021-01-19	North America	USA	New Mexico Department of Health Scientific Laboratory	New Mexico Department of Health Scientific Laboratory	Ellie Johnson et al
EPI_ISL_904116	USA/NM-DOH-2021029880/2021	2021-01-19	North America	USA	New Mexico Department of Health Scientific Laboratory	New Mexico Department of Health Scientific Laboratory	Ellie Johnson et al
EPI_ISL_904118	USA/NM-DOH-2021030885/2021	2021-01-13	North America	USA	New Mexico Department of Health Scientific Laboratory	New Mexico Department of Health Scientific Laboratory	Ellie Johnson et al
EPI_ISL_1201779	USA/NM-DOH-2021055721/2021	2021-02-08	North America	USA	New Mexico Department of Health Scientific Laboratory	New Mexico Department of Health Scientific Laboratory	Ellie Johnson et al
EPI_ISL_1522295	USA/NM-DOH-2021079865/2021	2021-02-23	North America	USA	Curative	New Mexico Department of Health Scientific Laboratory	Ellie Johnson et al
EPI_ISL_1522299	USA/NM-DOH-2021079867/2021	2021-02-23	North America	USA	Curative	New Mexico Department of Health Scientific Laboratory	Ellie Johnson et al
EPI_ISL_1522304	USA/NM-DOH-2021079874/2021	2021-02-23	North America	USA	Curative	New Mexico Department of Health Scientific Laboratory	Ellie Johnson et al
EPI_ISL_1522306	USA/NM-DOH-2021079878/2021	2021-02-22	North America	USA	Curative	New Mexico Department of Health Scientific Laboratory	Ellie Johnson et al
EPI_ISL_1522313	USA/NM-DOH-2021079884/2021	2021-02-23	North America	USA	Curative	New Mexico Department of Health Scientific Laboratory	Ellie Johnson et al
EPI_ISL_1522318	USA/NM-DOH-2021079891/2021	2021-02-23	North America	USA	Curative	New Mexico Department of Health Scientific Laboratory	Ellie Johnson et al
EPI_ISL_1522321	USA/NM-DOH-2021079892/2021	2021-02-23	North America	USA	Curative	New Mexico Department of Health Scientific Laboratory	Ellie Johnson et al
EPI_ISL_1522324	USA/NM-DOH-2021079896/2021	2021-02-23	North America	USA	Curative	New Mexico Department of Health Scientific Laboratory	Ellie Johnson et al
EPI_ISL_1522326	USA/NM-DOH-2021079897/2021	2021-02-23	North America	USA	Curative	New Mexico Department of Health Scientific Laboratory	Ellie Johnson et al
EPI_ISL_1522331	USA/NM-DOH-2021079901/2021	2021-02-23	North America	USA	Curative	New Mexico Department of Health Scientific Laboratory	Ellie Johnson et al
EPI_ISL_1522333	USA/NM-DOH-2021079902/2021	2021-02-23	North America	USA	Curative	New Mexico Department of Health Scientific Laboratory	Ellie Johnson et al
EPI_ISL_1522339	USA/NM-DOH-2021079905/2021	2021-02-23	North America	USA	Curative	New Mexico Department of Health Scientific Laboratory	Ellie Johnson et al
EPI_ISL_1522354	USA/NM-DOH-2021079914/2021	2021-02-23	North America	USA	Curative	New Mexico Department of Health Scientific Laboratory	Ellie Johnson et al
EPI_ISL_1522365	USA/NM-DOH-2021079922/2021	2021-02-24	North America	USA	Curative	New Mexico Department of Health Scientific Laboratory	Ellie Johnson et al
EPI_ISL_1522367	USA/NM-DOH-2021079925/2021	2021-02-23	North America	USA	Curative	New Mexico Department of Health Scientific Laboratory	Ellie Johnson et al
EPI_ISL_1522369	USA/NM-DOH-2021079930/2021	2021-02-22	North America	USA	Curative	New Mexico Department of Health Scientific Laboratory	Ellie Johnson et al
EPI_ISL_1522371	USA/NM-DOH-2021079937/2021	2021-02-22	North America	USA	Curative	New Mexico Department of Health Scientific Laboratory	Ellie Johnson et al
EPI_ISL_1522372	USA/NM-DOH-2021079938/2021	2021-02-23	North America	USA	Curative	New Mexico Department of Health Scientific Laboratory	Ellie Johnson et al
EPI_ISL_1522375	USA/NM-DOH-2021079944/2021	2021-02-24	North America	USA	Curative	New Mexico Department of Health Scientific Laboratory	Ellie Johnson et al
EPI_ISL_1522377	USA/NM-DOH-2021079946/2021	2021-02-23	North America	USA	Curative	New Mexico Department of Health Scientific Laboratory	Ellie Johnson et al
EPI_ISL_1522379	USA/NM-DOH-2021079952/2021	2021-02-23	North America	USA	Curative	New Mexico Department of Health Scientific Laboratory	Ellie Johnson et al
EPI_ISL_1522380	USA/NM-DOH-2021079958/2021	2021-02-22	North America	USA	Curative	New Mexico Department of Health Scientific Laboratory	Ellie Johnson et al
EPI_ISL_1522381	USA/NM-DOH-2021079959/2021	2021-02-22	North America	USA	Curative	New Mexico Department of Health Scientific Laboratory	Ellie Johnson et al
EPI_ISL_1663821	USA/NM-DOH-2021079969/2021	2021-02-23	North America	USA	CURATIVE	New Mexico Department of Health Scientific Laboratory	Ellie Johnson et al
EPI_ISL_1663822	USA/NM-DOH-2021079970/2021	2021-02-22	North America	USA	CURATIVE	New Mexico Department of Health Scientific Laboratory	Ellie Johnson et al
EPI_ISL_1663832	USA/NM-DOH-2021079983/2021	2021-02-23	North America	USA	CURATIVE	New Mexico Department of Health Scientific Laboratory	Ellie Johnson et al
EPI_ISL_1663853	USA/NM-DOH-2021080017/2021	2021-02-23	North America	USA	CURATIVE	New Mexico Department of Health Scientific Laboratory	Ellie Johnson et al
EPI_ISL_1663864	USA/NM-DOH-2021080045/2021	2021-02-27	North America	USA	CURATIVE	New Mexico Department of Health Scientific Laboratory	Ellie Johnson et al
EPI_ISL_2185533	USA/NM-DOH-2021080061/2021	2021-02-27	North America	USA	Curative	New Mexico Department of Health Scientific Laboratory	Ellie Johnson et al
EPI_ISL_2185541	USA/NM-DOH-2021080108/2021	2021-03-02	North America	USA	Curative	New Mexico Department of Health Scientific Laboratory	Ellie Johnson et al
EPI_ISL_2185545	USA/NM-DOH-2021080113/2021	2021-03-02	North America	USA	Curative	New Mexico Department of Health Scientific Laboratory	Ellie Johnson et al
EPI_ISL_2185551	USA/NM-DOH-2021080126/2021	2021-02-27	North America	USA	Curative	New Mexico Department of Health Scientific Laboratory	Ellie Johnson et al
EPI_ISL_2185552	USA/NM-DOH-2021080127/2021	2021-03-03	North America	USA	Curative	New Mexico Department of Health Scientific Laboratory	Ellie Johnson et al
EPI_ISL_2185553	USA/NM-DOH-2021080129/2021	2021-03-01	North America	USA	Curative	New Mexico Department of Health Scientific Laboratory	Ellie Johnson et al
EPI_ISL_2185562	USA/NM-DOH-2021080166/2021	2021-03-03	North America	USA	Curative	New Mexico Department of Health Scientific Laboratory	Ellie Johnson et al
EPI_ISL_1582440	USA/NM-DOH-2021084636/2021	2021-02-24	North America	USA	Curative	New Mexico Department of Health Scientific Laboratory	Ellie Johnson et al
EPI_ISL_1582446	USA/NM-DOH-2021085078/2021	2021-03-22	North America	USA	New Mexico Department of Health Scientific Laboratory	New Mexico Department of Health Scientific Laboratory	Ellie Johnson et al
EPI_ISL_1582447	USA/NM-DOH-2021086570/2021	2021-03-24	North America	USA	New Mexico Department of Health Scientific Laboratory	New Mexico Department of Health Scientific Laboratory	Ellie Johnson et al
EPI_ISL_1582448	USA/NM-DOH-2021086793/2021	2021-03-23	North America	USA	New Mexico Department of Health Scientific Laboratory	New Mexico Department of Health Scientific Laboratory	Ellie Johnson et al
EPI_ISL_1582459	USA/NM-DOH-2021088438/2021	2021-03-26	North America	USA	New Mexico Department of Health Scientific Laboratory	New Mexico Department of Health Scientific Laboratory	Ellie Johnson et al
EPI_ISL_1582462	USA/NM-DOH-2021088733/2021	2021-03-26	North America	USA	New Mexico Department of Health Scientific Laboratory	New Mexico Department of Health Scientific Laboratory	Ellie Johnson et al
EPI_ISL_1582463	USA/NM-DOH-2021088760/2021	2021-03-26	North America	USA	New Mexico Department of Health Scientific Laboratory	New Mexico Department of Health Scientific Laboratory	Ellie Johnson et al
EPI_ISL_1582464	USA/NM-DOH-2021088792/2021	2021-03-22	North America	USA	TriCore Reference Laboratories	New Mexico Department of Health Scientific Laboratory	Ellie Johnson et al
EPI_ISL_1582465	USA/NM-DOH-2021088793/2021	2021-03-22	North America	USA	TriCore Reference Laboratories	New Mexico Department of Health Scientific Laboratory	Ellie Johnson et al
EPI_ISL_1582467	USA/NM-DOH-2021088796/2021	2021-03-22	North America	USA	TriCore Reference Laboratories	New Mexico Department of Health Scientific Laboratory	Ellie Johnson et al
EPI_ISL_2602036	USA/NM-GD-051121-21043082693/2021	2021-04-30	North America	USA	Gravity Diagnostics, LLC	Gravity Diagnostics, LLC	Gravity Diagnostics et al
EPI_ISL_2985708	USA/NM-GD-071321-21061622840/2021	2021-06-16	North America	USA	Gravity Diagnostics, LLC	Gravity Diagnostics, LLC	Gravity Diagnostics et al
EPI_ISL_2985709	USA/NM-GD-071321-21061725556/2021	2021-06-17	North America	USA	Gravity Diagnostics, LLC	Gravity Diagnostics, LLC	Gravity Diagnostics et al
EPI_ISL_2696354	USA/NM-GD-SID-21043082693/2021	2021-04-30	North America	USA	Laboratory, Gravity Diagnostics	Laboratory, Gravity Diagnostics	Diagnostics et al
EPI_ISL_2537082	USA/NM-GD-SID-21052446384/2021	2021-05-24	North America	USA	Gravity Diagnostics, LLC	Gravity Diagnostics, LLC	Gravity Diagnostics et al
EPI_ISL_596447	USA/NM-LANL-2020016073/2020	2020-04-07	North America	USA	New Mexico Department of Health Scientific Laboratory Division	Los Alamos National Laboratory Bioscience Division	Chien-Chi Lo et al
EPI_ISL_596448	USA/NM-LANL-2020016074/2020	2020-04-07	North America	USA	New Mexico Department of Health Scientific Laboratory Division	Los Alamos National Laboratory Bioscience Division	Chien-Chi Lo et al
EPI_ISL_602208	USA/NM-LANL-2020016075/2020	2020-04-07	North America	USA	New Mexico Department of Health Scientific Laboratory Division	Los Alamos National Laboratory Bioscience Division	Chien-Chi Lo et al
EPI_ISL_602209	USA/NM-LANL-2020016077/2020	2020-04-07	North America	USA	New Mexico Department of Health Scientific Laboratory Division	Los Alamos National Laboratory Bioscience Division	Chien-Chi Lo et al
EPI_ISL_602278	USA/NM-LANL-2020016089/2020	2020-04-07	North America	USA	New Mexico Department of Health Scientific Laboratory Division	Los Alamos National Laboratory Bioscience Division	Chien-Chi Lo et al
EPI_ISL_602279	USA/NM-LANL-2020016415/2020	2020-04-07	North America	USA	New Mexico Department of Health Scientific Laboratory Division	Los Alamos National Laboratory Bioscience Division	Chien-Chi Lo et al
EPI_ISL_602280	USA/NM-LANL-2020016419/2020	2020-04-07	North America	USA	New Mexico Department of Health Scientific Laboratory Division	Los Alamos National Laboratory Bioscience Division	Chien-Chi Lo et al
EPI_ISL_535264	USA/NM-NMDOH-2020099249/2020	2020-06-01	North America	USA	New Mexico Department of Health Scientific Laboratory	New Mexico Department of Health Scientific Laboratory	Ellie Johnson et al
EPI_ISL_535265	USA/NM-NMDOH-2020099251/2020	2020-06-01	North America	USA	New Mexico Department of Health Scientific Laboratory	New Mexico Department of Health Scientific Laboratory	Ellie Johnson et al
EPI_ISL_535266	USA/NM-NMDOH-2020099255/2020	2020-06-01	North America	USA	New Mexico Department of Health Scientific Laboratory	New Mexico Department of Health Scientific Laboratory	Ellie Johnson et al
EPI_ISL_535268	USA/NM-NMDOH-2020099258/2020	2020-06-01	North America	USA	New Mexico Department of Health Scientific Laboratory	New Mexico Department of Health Scientific Laboratory	Ellie Johnson et al
EPI_ISL_535269	USA/NM-NMDOH-2020126501/2020	2020-06-15	North America	USA	New Mexico Department of Health Scientific Laboratory	New Mexico Department of Health Scientific Laboratory	Ellie Johnson et al
EPI_ISL_535272	USA/NM-NMDOH-2020126547/2020	2020-06-15	North America	USA	New Mexico Department of Health Scientific Laboratory	New Mexico Department of Health Scientific Laboratory	Ellie Johnson et al
EPI_ISL_535273	USA/NM-NMDOH-2020126554/2020	2020-06-15	North America	USA	New Mexico Department of Health Scientific Laboratory	New Mexico Department of Health Scientific Laboratory	Ellie Johnson et al
EPI_ISL_535274	USA/NM-NMDOH-2020126556/2020	2020-06-15	North America	USA	New Mexico Department of Health Scientific Laboratory	New Mexico Department of Health Scientific Laboratory	Ellie Johnson et al
EPI_ISL_535276	USA/NM-NMDOH-2020126568/2020	2020-06-15	North America	USA	New Mexico Department of Health Scientific Laboratory	New Mexico Department of Health Scientific Laboratory	Ellie Johnson et al
EPI_ISL_542021	USA/NM-NMDOH-2020132668/2020	2020-06-16	North America	USA	New Mexico Department of Health Scientific Laboratory	New Mexico Department of Health Scientific Laboratory	Ellie Johnson et al
EPI_ISL_535278	USA/NM-NMDOH-2020134982/2020	2020-06-18	North America	USA	New Mexico Department of Health Scientific Laboratory	New Mexico Department of Health Scientific Laboratory	Ellie Johnson et al
EPI_ISL_535280	USA/NM-NMDOH-2020134985/2020	2020-06-18	North America	USA	New Mexico Department of Health Scientific Laboratory	New Mexico Department of Health Scientific Laboratory	Ellie Johnson et al
EPI_ISL_535282	USA/NM-NMDOH-2020134990/2020	2020-06-18	North America	USA	New Mexico Department of Health Scientific Laboratory	New Mexico Department of Health Scientific Laboratory	Ellie Johnson et al
EPI_ISL_535283	USA/NM-NMDOH-2020134991/2020	2020-06-18	North America	USA	New Mexico Department of Health Scientific Laboratory	New Mexico Department of Health Scientific Laboratory	Ellie Johnson et al
EPI_ISL_535284	USA/NM-NMDOH-2020134997/2020	2020-06-18	North America	USA	New Mexico Department of Health Scientific Laboratory	New Mexico Department of Health Scientific Laboratory	Ellie Johnson et al
EPI_ISL_535288	USA/NM-NMDOH-2020135001/2020	2020-06-18	North America	USA	New Mexico Department of Health Scientific Laboratory	New Mexico Department of Health Scientific Laboratory	Ellie Johnson et al
EPI_ISL_535292	USA/NM-NMDOH-2020135005/2020	2020-06-18	North America	USA	New Mexico Department of Health Scientific Laboratory	New Mexico Department of Health Scientific Laboratory	Ellie Johnson et al
EPI_ISL_535295	USA/NM-NMDOH-2020135016/2020	2020-06-18	North America	USA	New Mexico Department of Health Scientific Laboratory	New Mexico Department of Health Scientific Laboratory	Ellie Johnson et al
EPI_ISL_535299	USA/NM-NMDOH-2020229996/2020	2020-07-20	North America	USA	New Mexico Department of Health Scientific Laboratory	New Mexico Department of Health Scientific Laboratory	Ellie Johnson et al
EPI_ISL_535300	USA/NM-NMDOH-2020230022/2020	2020-07-20	North America	USA	New Mexico Department of Health Scientific Laboratory	New Mexico Department of Health Scientific Laboratory	Ellie Johnson et al
EPI_ISL_535301	USA/NM-NMDOH-2020230030/2020	2020-07-20	North America	USA	New Mexico Department of Health Scientific Laboratory	New Mexico Department of Health Scientific Laboratory	Ellie Johnson et al
EPI_ISL_535303	USA/NM-NMDOH-2020230064/2020	2020-07-20	North America	USA	New Mexico Department of Health Scientific Laboratory	New Mexico Department of Health Scientific Laboratory	Ellie Johnson et al
EPI_ISL_510882	USA/NM-NMDOH-2020242033/2020	2020-07-22	North America	USA	New Mexico Department of Health Scientific Laboratory	New Mexico Department of Health Scientific Laboratory	Ellie Johnson et al
EPI_ISL_510883	USA/NM-NMDOH-2020242034/2020	2020-07-22	North America	USA	New Mexico Department of Health Scientific Laboratory	New Mexico Department of Health Scientific Laboratory	Ellie Johnson et al
EPI_ISL_510884	USA/NM-NMDOH-2020242035/2020	2020-07-22	North America	USA	New Mexico Department of Health Scientific Laboratory	New Mexico Department of Health Scientific Laboratory	Ellie Johnson et al
EPI_ISL_510885	USA/NM-NMDOH-2020242037/2020	2020-07-22	North America	USA	New Mexico Department of Health Scientific Laboratory	New Mexico Department of Health Scientific Laboratory	Ellie Johnson et al
EPI_ISL_510886	USA/NM-NMDOH-2020242038/2020	2020-07-22	North America	USA	New Mexico Department of Health Scientific Laboratory	New Mexico Department of Health Scientific Laboratory	Ellie Johnson et al
EPI_ISL_510887	USA/NM-NMDOH-2020242040/2020	2020-07-22	North America	USA	New Mexico Department of Health Scientific Laboratory	New Mexico Department of Health Scientific Laboratory	Ellie Johnson et al
EPI_ISL_510888	USA/NM-NMDOH-2020242041/2020	2020-07-22	North America	USA	New Mexico Department of Health Scientific Laboratory	New Mexico Department of Health Scientific Laboratory	Ellie Johnson et al
EPI_ISL_632823	USA/NM-NMDOH-2020320996/2020	2020-09-01	North America	USA	New Mexico Department of Health Scientific Laboratory	New Mexico Department of Health Scientific Laboratory	Ellie Johnson et al
EPI_ISL_569632	USA/NM-NMDOH-2020321214/2020	2020-09-03	North America	USA	New Mexico Department of Health Scientific Laboratory	New Mexico Department of Health Scientific Laboratory	Ellie Johnson et al
EPI_ISL_569633	USA/NM-NMDOH-2020321219/2020	2020-09-03	North America	USA	New Mexico Department of Health Scientific Laboratory	New Mexico Department of Health Scientific Laboratory	Ellie Johnson et al
EPI_ISL_569634	USA/NM-NMDOH-2020321223/2020	2020-09-03	North America	USA	New Mexico Department of Health Scientific Laboratory	New Mexico Department of Health Scientific Laboratory	Ellie Johnson et al
EPI_ISL_569635	USA/NM-NMDOH-2020322589/2020	2020-09-03	North America	USA	New Mexico Department of Health Scientific Laboratory	New Mexico Department of Health Scientific Laboratory	Ellie Johnson et al
EPI_ISL_569636	USA/NM-NMDOH-2020322592/2020	2020-09-03	North America	USA	New Mexico Department of Health Scientific Laboratory	New Mexico Department of Health Scientific Laboratory	Ellie Johnson et al
EPI_ISL_569637	USA/NM-NMDOH-2020324092/2020	2020-09-03	North America	USA	New Mexico Department of Health Scientific Laboratory	New Mexico Department of Health Scientific Laboratory	Ellie Johnson et al
EPI_ISL_632825	USA/NM-NMDOH-2020324112/2020	2020-09-02	North America	USA	New Mexico Department of Health Scientific Laboratory	New Mexico Department of Health Scientific Laboratory	Ellie Johnson et al
EPI_ISL_632826	USA/NM-NMDOH-2020324210/2020	2020-09-02	North America	USA	New Mexico Department of Health Scientific Laboratory	New Mexico Department of Health Scientific Laboratory	Ellie Johnson et al
EPI_ISL_632827	USA/NM-NMDOH-2020324222/2020	2020-09-02	North America	USA	New Mexico Department of Health Scientific Laboratory	New Mexico Department of Health Scientific Laboratory	Ellie Johnson et al
EPI_ISL_632828	USA/NM-NMDOH-2020324268/2020	2020-09-02	North America	USA	New Mexico Department of Health Scientific Laboratory	New Mexico Department of Health Scientific Laboratory	Ellie Johnson et al
EPI_ISL_569638	USA/NM-NMDOH-2020324349/2020	2020-09-03	North America	USA	New Mexico Department of Health Scientific Laboratory	New Mexico Department of Health Scientific Laboratory	Ellie Johnson et al
EPI_ISL_569639	USA/NM-NMDOH-2020324378/2020	2020-09-03	North America	USA	New Mexico Department of Health Scientific Laboratory	New Mexico Department of Health Scientific Laboratory	Ellie Johnson et al
EPI_ISL_632831	USA/NM-NMDOH-2020324418/2020	2020-09-02	North America	USA	New Mexico Department of Health Scientific Laboratory	New Mexico Department of Health Scientific Laboratory	Ellie Johnson et al
EPI_ISL_632832	USA/NM-NMDOH-2020324473/2020	2020-09-02	North America	USA	New Mexico Department of Health Scientific Laboratory	New Mexico Department of Health Scientific Laboratory	Ellie Johnson et al
EPI_ISL_632834	USA/NM-NMDOH-2020324645/2020	2020-09-02	North America	USA	New Mexico Department of Health Scientific Laboratory	New Mexico Department of Health Scientific Laboratory	Ellie Johnson et al
EPI_ISL_632836	USA/NM-NMDOH-2020324951/2020	2020-09-02	North America	USA	New Mexico Department of Health Scientific Laboratory	New Mexico Department of Health Scientific Laboratory	Ellie Johnson et al
EPI_ISL_632837	USA/NM-NMDOH-2020324977/2020	2020-09-02	North America	USA	New Mexico Department of Health Scientific Laboratory	New Mexico Department of Health Scientific Laboratory	Ellie Johnson et al
EPI_ISL_632839	USA/NM-NMDOH-2020325112/2020	2020-09-02	North America	USA	New Mexico Department of Health Scientific Laboratory	New Mexico Department of Health Scientific Laboratory	Ellie Johnson et al
EPI_ISL_632841	USA/NM-NMDOH-2020326528/2020	2020-09-02	North America	USA	New Mexico Department of Health Scientific Laboratory	New Mexico Department of Health Scientific Laboratory	Ellie Johnson et al
EPI_ISL_632843	USA/NM-NMDOH-2020326664/2020	2020-09-02	North America	USA	New Mexico Department of Health Scientific Laboratory	New Mexico Department of Health Scientific Laboratory	Ellie Johnson et al
EPI_ISL_632844	USA/NM-NMDOH-2020326676/2020	2020-09-02	North America	USA	New Mexico Department of Health Scientific Laboratory	New Mexico Department of Health Scientific Laboratory	Ellie Johnson et al
EPI_ISL_632845	USA/NM-NMDOH-2020326697/2020	2020-09-02	North America	USA	New Mexico Department of Health Scientific Laboratory	New Mexico Department of Health Scientific Laboratory	Ellie Johnson et al
EPI_ISL_569640	USA/NM-NMDOH-2020326789/2020	2020-09-03	North America	USA	New Mexico Department of Health Scientific Laboratory	New Mexico Department of Health Scientific Laboratory	Ellie Johnson et al
EPI_ISL_569641	USA/NM-NMDOH-2020326823/2020	2020-09-03	North America	USA	New Mexico Department of Health Scientific Laboratory	New Mexico Department of Health Scientific Laboratory	Ellie Johnson et al
EPI_ISL_644587	USA/NM-NMDOH-2020327015/2020	2020-09-03	North America	USA	New Mexico Department of Health Scientific Laboratory	New Mexico Department of Health Scientific Laboratory	Ellie Johnson et al
EPI_ISL_569642	USA/NM-NMDOH-2020327022/2020	2020-09-03	North America	USA	New Mexico Department of Health Scientific Laboratory	New Mexico Department of Health Scientific Laboratory	Ellie Johnson et al
EPI_ISL_569643	USA/NM-NMDOH-2020327026/2020	2020-09-03	North America	USA	New Mexico Department of Health Scientific Laboratory	New Mexico Department of Health Scientific Laboratory	Ellie Johnson et al
EPI_ISL_569644	USA/NM-NMDOH-2020327064/2020	2020-09-03	North America	USA	New Mexico Department of Health Scientific Laboratory	New Mexico Department of Health Scientific Laboratory	Ellie Johnson et al
EPI_ISL_569645	USA/NM-NMDOH-2020327107/2020	2020-09-03	North America	USA	New Mexico Department of Health Scientific Laboratory	New Mexico Department of Health Scientific Laboratory	Ellie Johnson et al
EPI_ISL_569646	USA/NM-NMDOH-2020327163/2020	2020-09-03	North America	USA	New Mexico Department of Health Scientific Laboratory	New Mexico Department of Health Scientific Laboratory	Ellie Johnson et al
EPI_ISL_569647	USA/NM-NMDOH-2020327257/2020	2020-09-03	North America	USA	New Mexico Department of Health Scientific Laboratory	New Mexico Department of Health Scientific Laboratory	Ellie Johnson et al
EPI_ISL_569631	USA/NM-NMDOH-2020327259/2020	2020-09-03	North America	USA	New Mexico Department of Health Scientific Laboratory	New Mexico Department of Health Scientific Laboratory	Ellie Johnson et al
EPI_ISL_569648	USA/NM-NMDOH-2020327510/2020	2020-09-03	North America	USA	New Mexico Department of Health Scientific Laboratory	New Mexico Department of Health Scientific Laboratory	Ellie Johnson et al
EPI_ISL_569649	USA/NM-NMDOH-2020327831/2020	2020-09-02	North America	USA	New Mexico Department of Health Scientific Laboratory	New Mexico Department of Health Scientific Laboratory	Ellie Johnson et al
EPI_ISL_569650	USA/NM-NMDOH-2020327863/2020	2020-09-02	North America	USA	New Mexico Department of Health Scientific Laboratory	New Mexico Department of Health Scientific Laboratory	Ellie Johnson et al
EPI_ISL_644588	USA/NM-NMDOH-2020328211/2020	2020-09-03	North America	USA	New Mexico Department of Health Scientific Laboratory	New Mexico Department of Health Scientific Laboratory	Ellie Johnson et al
EPI_ISL_569651	USA/NM-NMDOH-2020328229/2020	2020-09-03	North America	USA	New Mexico Department of Health Scientific Laboratory	New Mexico Department of Health Scientific Laboratory	Ellie Johnson et al
EPI_ISL_569652	USA/NM-NMDOH-2020328244/2020	2020-09-03	North America	USA	New Mexico Department of Health Scientific Laboratory	New Mexico Department of Health Scientific Laboratory	Ellie Johnson et al
EPI_ISL_644589	USA/NM-NMDOH-2020328277/2020	2020-09-04	North America	USA	New Mexico Department of Health Scientific Laboratory	New Mexico Department of Health Scientific Laboratory	Ellie Johnson et al
EPI_ISL_644590	USA/NM-NMDOH-2020328328/2020	2020-09-04	North America	USA	New Mexico Department of Health Scientific Laboratory	New Mexico Department of Health Scientific Laboratory	Ellie Johnson et al
EPI_ISL_569653	USA/NM-NMDOH-2020328404/2020	2020-09-04	North America	USA	New Mexico Department of Health Scientific Laboratory	New Mexico Department of Health Scientific Laboratory	Ellie Johnson et al
EPI_ISL_569655	USA/NM-NMDOH-2020328416/2020	2020-09-04	North America	USA	New Mexico Department of Health Scientific Laboratory	New Mexico Department of Health Scientific Laboratory	Ellie Johnson et al
EPI_ISL_569656	USA/NM-NMDOH-2020328523/2020	2020-09-03	North America	USA	New Mexico Department of Health Scientific Laboratory	New Mexico Department of Health Scientific Laboratory	Ellie Johnson et al
EPI_ISL_569657	USA/NM-NMDOH-2020328525/2020	2020-09-01	North America	USA	New Mexico Department of Health Scientific Laboratory	New Mexico Department of Health Scientific Laboratory	Ellie Johnson et al
EPI_ISL_569658	USA/NM-NMDOH-2020328640/2020	2020-09-02	North America	USA	New Mexico Department of Health Scientific Laboratory	New Mexico Department of Health Scientific Laboratory	Ellie Johnson et al
EPI_ISL_569659	USA/NM-NMDOH-2020328645/2020	2020-09-03	North America	USA	New Mexico Department of Health Scientific Laboratory	New Mexico Department of Health Scientific Laboratory	Ellie Johnson et al
EPI_ISL_644591	USA/NM-NMDOH-2020328744/2020	2020-09-04	North America	USA	New Mexico Department of Health Scientific Laboratory	New Mexico Department of Health Scientific Laboratory	Ellie Johnson et al
EPI_ISL_644592	USA/NM-NMDOH-2020328756/2020	2020-09-04	North America	USA	New Mexico Department of Health Scientific Laboratory	New Mexico Department of Health Scientific Laboratory	Ellie Johnson et al
EPI_ISL_569660	USA/NM-NMDOH-2020328767/2020	2020-09-04	North America	USA	New Mexico Department of Health Scientific Laboratory	New Mexico Department of Health Scientific Laboratory	Ellie Johnson et al
EPI_ISL_644593	USA/NM-NMDOH-2020328776/2020	2020-09-04	North America	USA	New Mexico Department of Health Scientific Laboratory	New Mexico Department of Health Scientific Laboratory	Ellie Johnson et al
EPI_ISL_644594	USA/NM-NMDOH-2020328986/2020	2020-09-04	North America	USA	New Mexico Department of Health Scientific Laboratory	New Mexico Department of Health Scientific Laboratory	Ellie Johnson et al
EPI_ISL_644595	USA/NM-NMDOH-2020329046/2020	2020-09-04	North America	USA	New Mexico Department of Health Scientific Laboratory	New Mexico Department of Health Scientific Laboratory	Ellie Johnson et al
EPI_ISL_644596	USA/NM-NMDOH-2020329048/2020	2020-09-04	North America	USA	New Mexico Department of Health Scientific Laboratory	New Mexico Department of Health Scientific Laboratory	Ellie Johnson et al
EPI_ISL_644597	USA/NM-NMDOH-2020329049/2020	2020-09-04	North America	USA	New Mexico Department of Health Scientific Laboratory	New Mexico Department of Health Scientific Laboratory	Ellie Johnson et al
EPI_ISL_569661	USA/NM-NMDOH-2020329070/2020	2020-09-04	North America	USA	New Mexico Department of Health Scientific Laboratory	New Mexico Department of Health Scientific Laboratory	Ellie Johnson et al
EPI_ISL_644598	USA/NM-NMDOH-2020329076/2020	2020-09-04	North America	USA	New Mexico Department of Health Scientific Laboratory	New Mexico Department of Health Scientific Laboratory	Ellie Johnson et al
EPI_ISL_569662	USA/NM-NMDOH-2020329281/2020	2020-09-01	North America	USA	New Mexico Department of Health Scientific Laboratory	New Mexico Department of Health Scientific Laboratory	Ellie Johnson et al
EPI_ISL_569663	USA/NM-NMDOH-2020329356/2020	2020-09-02	North America	USA	New Mexico Department of Health Scientific Laboratory	New Mexico Department of Health Scientific Laboratory	Ellie Johnson et al
EPI_ISL_644599	USA/NM-NMDOH-2020329922/2020	2020-09-04	North America	USA	New Mexico Department of Health Scientific Laboratory	New Mexico Department of Health Scientific Laboratory	Ellie Johnson et al
EPI_ISL_644600	USA/NM-NMDOH-2020329989/2020	2020-09-04	North America	USA	New Mexico Department of Health Scientific Laboratory	New Mexico Department of Health Scientific Laboratory	Ellie Johnson et al
EPI_ISL_644601	USA/NM-NMDOH-2020329992/2020	2020-09-04	North America	USA	New Mexico Department of Health Scientific Laboratory	New Mexico Department of Health Scientific Laboratory	Ellie Johnson et al
EPI_ISL_644602	USA/NM-NMDOH-2020330052/2020	2020-09-05	North America	USA	New Mexico Department of Health Scientific Laboratory	New Mexico Department of Health Scientific Laboratory	Ellie Johnson et al
EPI_ISL_644603	USA/NM-NMDOH-2020330065/2020	2020-09-05	North America	USA	New Mexico Department of Health Scientific Laboratory	New Mexico Department of Health Scientific Laboratory	Ellie Johnson et al
EPI_ISL_644604	USA/NM-NMDOH-2020330134/2020	2020-09-04	North America	USA	New Mexico Department of Health Scientific Laboratory	New Mexico Department of Health Scientific Laboratory	Ellie Johnson et al
EPI_ISL_644605	USA/NM-NMDOH-2020330165/2020	2020-09-05	North America	USA	New Mexico Department of Health Scientific Laboratory	New Mexico Department of Health Scientific Laboratory	Ellie Johnson et al
EPI_ISL_644606	USA/NM-NMDOH-2020330167/2020	2020-09-05	North America	USA	New Mexico Department of Health Scientific Laboratory	New Mexico Department of Health Scientific Laboratory	Ellie Johnson et al
EPI_ISL_644607	USA/NM-NMDOH-2020330317/2020	2020-09-04	North America	USA	New Mexico Department of Health Scientific Laboratory	New Mexico Department of Health Scientific Laboratory	Ellie Johnson et al
EPI_ISL_644608	USA/NM-NMDOH-2020330343/2020	2020-09-05	North America	USA	New Mexico Department of Health Scientific Laboratory	New Mexico Department of Health Scientific Laboratory	Ellie Johnson et al
EPI_ISL_644609	USA/NM-NMDOH-2020330367/2020	2020-09-05	North America	USA	New Mexico Department of Health Scientific Laboratory	New Mexico Department of Health Scientific Laboratory	Ellie Johnson et al
EPI_ISL_3045061	USA/NM-NMDOH-2020366733/2020	2020-09-25	North America	USA	New Mexico Department of Health Scientific Laboratory	New Mexico Department of Health Scientific Laboratory	Ellie Johnson et al
EPI_ISL_3045062	USA/NM-NMDOH-2020453658/2020	2020-10-23	North America	USA	New Mexico Department of Health Scientific Laboratory	New Mexico Department of Health Scientific Laboratory	Ellie Johnson et al
EPI_ISL_1261558	USA/NM-NMDOH-2020475977/2020	2020-11-02	North America	USA	New Mexico Department of Health Scientific Laboratory	New Mexico Department of Health Scientific Laboratory	Ellie Johnson et al
EPI_ISL_1261559	USA/NM-NMDOH-2020476146/2020	2020-11-02	North America	USA	New Mexico Department of Health Scientific Laboratory	New Mexico Department of Health Scientific Laboratory	Ellie Johnson et al
EPI_ISL_1261560	USA/NM-NMDOH-2020476352/2020	2020-11-02	North America	USA	New Mexico Department of Health Scientific Laboratory	New Mexico Department of Health Scientific Laboratory	Ellie Johnson et al
EPI_ISL_1261561	USA/NM-NMDOH-2020476710/2020	2020-11-02	North America	USA	New Mexico Department of Health Scientific Laboratory	New Mexico Department of Health Scientific Laboratory	Ellie Johnson et al
EPI_ISL_1261562	USA/NM-NMDOH-2020476732/2020	2020-11-02	North America	USA	New Mexico Department of Health Scientific Laboratory	New Mexico Department of Health Scientific Laboratory	Ellie Johnson et al
EPI_ISL_1261563	USA/NM-NMDOH-2020476733/2020	2020-11-02	North America	USA	New Mexico Department of Health Scientific Laboratory	New Mexico Department of Health Scientific Laboratory	Ellie Johnson et al
EPI_ISL_1261564	USA/NM-NMDOH-2020477174/2020	2020-11-02	North America	USA	New Mexico Department of Health Scientific Laboratory	New Mexico Department of Health Scientific Laboratory	Ellie Johnson et al
EPI_ISL_1261565	USA/NM-NMDOH-2020477269/2020	2020-11-02	North America	USA	New Mexico Department of Health Scientific Laboratory	New Mexico Department of Health Scientific Laboratory	Ellie Johnson et al
EPI_ISL_1261566	USA/NM-NMDOH-2020478179/2020	2020-11-02	North America	USA	New Mexico Department of Health Scientific Laboratory	New Mexico Department of Health Scientific Laboratory	Ellie Johnson et al
EPI_ISL_1261552	USA/NM-NMDOH-2020481197/2020	2020-11-03	North America	USA	New Mexico Department of Health Scientific Laboratory	New Mexico Department of Health Scientific Laboratory	Ellie Johnson et al
EPI_ISL_1261567	USA/NM-NMDOH-2020481329/2020	2020-11-03	North America	USA	New Mexico Department of Health Scientific Laboratory	New Mexico Department of Health Scientific Laboratory	Ellie Johnson et al
EPI_ISL_1261568	USA/NM-NMDOH-2020482360/2020	2020-11-03	North America	USA	New Mexico Department of Health Scientific Laboratory	New Mexico Department of Health Scientific Laboratory	Ellie Johnson et al
EPI_ISL_1261569	USA/NM-NMDOH-2020486139/2020	2020-11-03	North America	USA	New Mexico Department of Health Scientific Laboratory	New Mexico Department of Health Scientific Laboratory	Ellie Johnson et al
EPI_ISL_1261570	USA/NM-NMDOH-2020486877/2020	2020-11-03	North America	USA	New Mexico Department of Health Scientific Laboratory	New Mexico Department of Health Scientific Laboratory	Ellie Johnson et al
EPI_ISL_1261571	USA/NM-NMDOH-2020486885/2020	2020-11-03	North America	USA	New Mexico Department of Health Scientific Laboratory	New Mexico Department of Health Scientific Laboratory	Ellie Johnson et al
EPI_ISL_1261572	USA/NM-NMDOH-2020487409/2020	2020-11-03	North America	USA	New Mexico Department of Health Scientific Laboratory	New Mexico Department of Health Scientific Laboratory	Ellie Johnson et al
EPI_ISL_1261573	USA/NM-NMDOH-2020487414/2020	2020-11-03	North America	USA	New Mexico Department of Health Scientific Laboratory	New Mexico Department of Health Scientific Laboratory	Ellie Johnson et al
EPI_ISL_1261574	USA/NM-NMDOH-2020487987/2020	2020-11-03	North America	USA	New Mexico Department of Health Scientific Laboratory	New Mexico Department of Health Scientific Laboratory	Ellie Johnson et al
EPI_ISL_1261575	USA/NM-NMDOH-2020489345/2020	2020-11-04	North America	USA	New Mexico Department of Health Scientific Laboratory	New Mexico Department of Health Scientific Laboratory	Ellie Johnson et al
EPI_ISL_1261576	USA/NM-NMDOH-2020489347/2020	2020-11-04	North America	USA	New Mexico Department of Health Scientific Laboratory	New Mexico Department of Health Scientific Laboratory	Ellie Johnson et al
EPI_ISL_1261577	USA/NM-NMDOH-2020489505/2020	2020-11-03	North America	USA	New Mexico Department of Health Scientific Laboratory	New Mexico Department of Health Scientific Laboratory	Ellie Johnson et al
EPI_ISL_1261578	USA/NM-NMDOH-2020489507/2020	2020-11-03	North America	USA	New Mexico Department of Health Scientific Laboratory	New Mexico Department of Health Scientific Laboratory	Ellie Johnson et al
EPI_ISL_1261551	USA/NM-NMDOH-2020489516/2020	2020-11-03	North America	USA	New Mexico Department of Health Scientific Laboratory	New Mexico Department of Health Scientific Laboratory	Ellie Johnson et al
EPI_ISL_1261579	USA/NM-NMDOH-2020489539/2020	2020-11-03	North America	USA	New Mexico Department of Health Scientific Laboratory	New Mexico Department of Health Scientific Laboratory	Ellie Johnson et al
EPI_ISL_1261580	USA/NM-NMDOH-2020489564/2020	2020-11-03	North America	USA	New Mexico Department of Health Scientific Laboratory	New Mexico Department of Health Scientific Laboratory	Ellie Johnson et al
EPI_ISL_1261581	USA/NM-NMDOH-2020489571/2020	2020-11-03	North America	USA	New Mexico Department of Health Scientific Laboratory	New Mexico Department of Health Scientific Laboratory	Ellie Johnson et al
EPI_ISL_1261582	USA/NM-NMDOH-2020489863/2020	2020-11-03	North America	USA	New Mexico Department of Health Scientific Laboratory	New Mexico Department of Health Scientific Laboratory	Ellie Johnson et al
EPI_ISL_1261583	USA/NM-NMDOH-2020489867/2020	2020-11-03	North America	USA	New Mexico Department of Health Scientific Laboratory	New Mexico Department of Health Scientific Laboratory	Ellie Johnson et al
EPI_ISL_2574006	USA/NM-NMDOH-2020502350/2020	2020-11-09	North America	USA	New Mexico Department of Health Scientific Laboratory	New Mexico Department of Health Scientific Laboratory	Ellie Johnson et al
EPI_ISL_2574008	USA/NM-NMDOH-2020502367/2020	2020-11-09	North America	USA	New Mexico Department of Health Scientific Laboratory	New Mexico Department of Health Scientific Laboratory	Ellie Johnson et al
EPI_ISL_2574009	USA/NM-NMDOH-2020502784/2020	2020-11-09	North America	USA	New Mexico Department of Health Scientific Laboratory	New Mexico Department of Health Scientific Laboratory	Ellie Johnson et al
EPI_ISL_2574010	USA/NM-NMDOH-2020503092/2020	2020-11-09	North America	USA	New Mexico Department of Health Scientific Laboratory	New Mexico Department of Health Scientific Laboratory	Ellie Johnson et al
EPI_ISL_2574011	USA/NM-NMDOH-2020503099/2020	2020-11-09	North America	USA	New Mexico Department of Health Scientific Laboratory	New Mexico Department of Health Scientific Laboratory	Ellie Johnson et al
EPI_ISL_2574012	USA/NM-NMDOH-2020503138/2020	2020-11-09	North America	USA	New Mexico Department of Health Scientific Laboratory	New Mexico Department of Health Scientific Laboratory	Ellie Johnson et al
EPI_ISL_2574013	USA/NM-NMDOH-2020503139/2020	2020-11-09	North America	USA	New Mexico Department of Health Scientific Laboratory	New Mexico Department of Health Scientific Laboratory	Ellie Johnson et al
EPI_ISL_2574014	USA/NM-NMDOH-2020503247/2020	2020-11-09	North America	USA	New Mexico Department of Health Scientific Laboratory	New Mexico Department of Health Scientific Laboratory	Ellie Johnson et al
EPI_ISL_2574015	USA/NM-NMDOH-2020503580/2020	2020-11-09	North America	USA	New Mexico Department of Health Scientific Laboratory	New Mexico Department of Health Scientific Laboratory	Ellie Johnson et al
EPI_ISL_2574016	USA/NM-NMDOH-2020503938/2020	2020-11-09	North America	USA	New Mexico Department of Health Scientific Laboratory	New Mexico Department of Health Scientific Laboratory	Ellie Johnson et al
EPI_ISL_2574017	USA/NM-NMDOH-2020504004/2020	2020-11-09	North America	USA	New Mexico Department of Health Scientific Laboratory	New Mexico Department of Health Scientific Laboratory	Ellie Johnson et al
EPI_ISL_2574018	USA/NM-NMDOH-2020504495/2020	2020-11-09	North America	USA	New Mexico Department of Health Scientific Laboratory	New Mexico Department of Health Scientific Laboratory	Ellie Johnson et al
EPI_ISL_2574019	USA/NM-NMDOH-2020504500/2020	2020-11-09	North America	USA	New Mexico Department of Health Scientific Laboratory	New Mexico Department of Health Scientific Laboratory	Ellie Johnson et al
EPI_ISL_2574020	USA/NM-NMDOH-2020504949/2020	2020-11-09	North America	USA	New Mexico Department of Health Scientific Laboratory	New Mexico Department of Health Scientific Laboratory	Ellie Johnson et al
EPI_ISL_2574023	USA/NM-NMDOH-2020505272/2020	2020-11-09	North America	USA	New Mexico Department of Health Scientific Laboratory	New Mexico Department of Health Scientific Laboratory	Ellie Johnson et al
EPI_ISL_2574024	USA/NM-NMDOH-2020505482/2020	2020-11-09	North America	USA	New Mexico Department of Health Scientific Laboratory	New Mexico Department of Health Scientific Laboratory	Ellie Johnson et al
EPI_ISL_2574025	USA/NM-NMDOH-2020505524/2020	2020-11-09	North America	USA	New Mexico Department of Health Scientific Laboratory	New Mexico Department of Health Scientific Laboratory	Ellie Johnson et al
EPI_ISL_2574027	USA/NM-NMDOH-2020506005/2020	2020-11-09	North America	USA	New Mexico Department of Health Scientific Laboratory	New Mexico Department of Health Scientific Laboratory	Ellie Johnson et al
EPI_ISL_2574028	USA/NM-NMDOH-2020506022/2020	2020-11-09	North America	USA	New Mexico Department of Health Scientific Laboratory	New Mexico Department of Health Scientific Laboratory	Ellie Johnson et al
EPI_ISL_2574029	USA/NM-NMDOH-2020506023/2020	2020-11-09	North America	USA	New Mexico Department of Health Scientific Laboratory	New Mexico Department of Health Scientific Laboratory	Ellie Johnson et al
EPI_ISL_2574030	USA/NM-NMDOH-2020506130/2020	2020-11-09	North America	USA	New Mexico Department of Health Scientific Laboratory	New Mexico Department of Health Scientific Laboratory	Ellie Johnson et al
EPI_ISL_2574031	USA/NM-NMDOH-2020506535/2020	2020-11-09	North America	USA	New Mexico Department of Health Scientific Laboratory	New Mexico Department of Health Scientific Laboratory	Ellie Johnson et al
EPI_ISL_2574032	USA/NM-NMDOH-2020506541/2020	2020-11-09	North America	USA	New Mexico Department of Health Scientific Laboratory	New Mexico Department of Health Scientific Laboratory	Ellie Johnson et al
EPI_ISL_2574033	USA/NM-NMDOH-2020506611/2020	2020-11-09	North America	USA	New Mexico Department of Health Scientific Laboratory	New Mexico Department of Health Scientific Laboratory	Ellie Johnson et al
EPI_ISL_2574034	USA/NM-NMDOH-2020506629/2020	2020-11-09	North America	USA	New Mexico Department of Health Scientific Laboratory	New Mexico Department of Health Scientific Laboratory	Ellie Johnson et al
EPI_ISL_2574035	USA/NM-NMDOH-2020506648/2020	2020-11-09	North America	USA	New Mexico Department of Health Scientific Laboratory	New Mexico Department of Health Scientific Laboratory	Ellie Johnson et al
EPI_ISL_2574036	USA/NM-NMDOH-2020506824/2020	2020-11-09	North America	USA	New Mexico Department of Health Scientific Laboratory	New Mexico Department of Health Scientific Laboratory	Ellie Johnson et al
EPI_ISL_2574037	USA/NM-NMDOH-2020506882/2020	2020-11-09	North America	USA	New Mexico Department of Health Scientific Laboratory	New Mexico Department of Health Scientific Laboratory	Ellie Johnson et al
EPI_ISL_2574038	USA/NM-NMDOH-2020506909/2020	2020-11-09	North America	USA	New Mexico Department of Health Scientific Laboratory	New Mexico Department of Health Scientific Laboratory	Ellie Johnson et al
EPI_ISL_2574040	USA/NM-NMDOH-2020508772/2020	2020-11-10	North America	USA	New Mexico Department of Health Scientific Laboratory	New Mexico Department of Health Scientific Laboratory	Ellie Johnson et al
EPI_ISL_2574041	USA/NM-NMDOH-2020508804/2020	2020-11-10	North America	USA	New Mexico Department of Health Scientific Laboratory	New Mexico Department of Health Scientific Laboratory	Ellie Johnson et al
EPI_ISL_2574042	USA/NM-NMDOH-2020509190/2020	2020-11-10	North America	USA	New Mexico Department of Health Scientific Laboratory	New Mexico Department of Health Scientific Laboratory	Ellie Johnson et al
EPI_ISL_2574043	USA/NM-NMDOH-2020509373/2020	2020-11-10	North America	USA	New Mexico Department of Health Scientific Laboratory	New Mexico Department of Health Scientific Laboratory	Ellie Johnson et al
EPI_ISL_2574044	USA/NM-NMDOH-2020510158/2020	2020-11-10	North America	USA	New Mexico Department of Health Scientific Laboratory	New Mexico Department of Health Scientific Laboratory	Ellie Johnson et al
EPI_ISL_2574045	USA/NM-NMDOH-2020510655/2020	2020-11-10	North America	USA	New Mexico Department of Health Scientific Laboratory	New Mexico Department of Health Scientific Laboratory	Ellie Johnson et al
EPI_ISL_2574046	USA/NM-NMDOH-2020510921/2020	2020-11-10	North America	USA	New Mexico Department of Health Scientific Laboratory	New Mexico Department of Health Scientific Laboratory	Ellie Johnson et al
EPI_ISL_2574047	USA/NM-NMDOH-2020512383/2020	2020-11-10	North America	USA	New Mexico Department of Health Scientific Laboratory	New Mexico Department of Health Scientific Laboratory	Ellie Johnson et al
EPI_ISL_2574048	USA/NM-NMDOH-2020512387/2020	2020-11-10	North America	USA	New Mexico Department of Health Scientific Laboratory	New Mexico Department of Health Scientific Laboratory	Ellie Johnson et al
EPI_ISL_2574049	USA/NM-NMDOH-2020512389/2020	2020-11-10	North America	USA	New Mexico Department of Health Scientific Laboratory	New Mexico Department of Health Scientific Laboratory	Ellie Johnson et al
EPI_ISL_2574050	USA/NM-NMDOH-2020512395/2020	2020-11-10	North America	USA	New Mexico Department of Health Scientific Laboratory	New Mexico Department of Health Scientific Laboratory	Ellie Johnson et al
EPI_ISL_2574051	USA/NM-NMDOH-2020512396/2020	2020-11-11	North America	USA	New Mexico Department of Health Scientific Laboratory	New Mexico Department of Health Scientific Laboratory	Ellie Johnson et al
EPI_ISL_2574052	USA/NM-NMDOH-2020512400/2020	2020-11-12	North America	USA	New Mexico Department of Health Scientific Laboratory	New Mexico Department of Health Scientific Laboratory	Ellie Johnson et al
EPI_ISL_2322764	USA/NM-NMDOH-2020561110/2020	2020-11-23	North America	USA	New Mexico Department of Health Scientific Laboratory	New Mexico Department of Health Scientific Laboratory	Ellie Johnson et al
EPI_ISL_2322765	USA/NM-NMDOH-2020589724/2020	2020-10-06	North America	USA	New Mexico Department of Health Scientific Laboratory	New Mexico Department of Health Scientific Laboratory	Ellie Johnson et al
EPI_ISL_2918733	USA/NM-NMDOH-2021027877/2021	2021-01-18	North America	USA	New Mexico Department of Health Scientific Laboratory	New Mexico Department of Health Scientific Laboratory	Ellie Johnson et al
EPI_ISL_2928029	USA/NM-NMDOH-2021029181/2021	2021-01-19	North America	USA	New Mexico Department of Health Scientific Laboratory	New Mexico Department of Health Scientific Laboratory	Ellie Johnson et al
EPI_ISL_2918735	USA/NM-NMDOH-2021029250/2021	2021-01-19	North America	USA	New Mexico Department of Health Scientific Laboratory	New Mexico Department of Health Scientific Laboratory	Ellie Johnson et al
EPI_ISL_2918736	USA/NM-NMDOH-2021029425/2021	2021-01-19	North America	USA	New Mexico Department of Health Scientific Laboratory	New Mexico Department of Health Scientific Laboratory	Ellie Johnson et al
EPI_ISL_2918738	USA/NM-NMDOH-2021030420/2021	2021-01-15	North America	USA	New Mexico Department of Health Scientific Laboratory	New Mexico Department of Health Scientific Laboratory	Ellie Johnson et al
EPI_ISL_2918739	USA/NM-NMDOH-2021030440/2021	2021-01-15	North America	USA	New Mexico Department of Health Scientific Laboratory	New Mexico Department of Health Scientific Laboratory	Ellie Johnson et al
EPI_ISL_2918741	USA/NM-NMDOH-2021030469/2021	2021-01-16	North America	USA	New Mexico Department of Health Scientific Laboratory	New Mexico Department of Health Scientific Laboratory	Ellie Johnson et al
EPI_ISL_2918742	USA/NM-NMDOH-2021030791/2021	2021-01-17	North America	USA	New Mexico Department of Health Scientific Laboratory	New Mexico Department of Health Scientific Laboratory	Ellie Johnson et al
EPI_ISL_1261584	USA/NM-NMDOH-2021069446/2021	2021-03-01	North America	USA	New Mexico Department of Health Scientific Laboratory	New Mexico Department of Health Scientific Laboratory	Ellie Johnson et al
EPI_ISL_1261585	USA/NM-NMDOH-2021069768/2021	2021-03-01	North America	USA	New Mexico Department of Health Scientific Laboratory	New Mexico Department of Health Scientific Laboratory	Ellie Johnson et al
EPI_ISL_1400942	USA/NM-NMDOH-2021076260/2021	2021-03-10	North America	USA	New Mexico Department of Health Scientific Laboratory	New Mexico Department of Health Scientific Laboratory	Ellie Johnson et al
EPI_ISL_1400944	USA/NM-NMDOH-2021077065/2021	2021-03-10	North America	USA	New Mexico Department of Health Scientific Laboratory	New Mexico Department of Health Scientific Laboratory	Ellie Johnson et al
EPI_ISL_1400945	USA/NM-NMDOH-2021077308/2021	2021-03-10	North America	USA	New Mexico Department of Health Scientific Laboratory	New Mexico Department of Health Scientific Laboratory	Ellie Johnson et al
EPI_ISL_1400947	USA/NM-NMDOH-2021078086/2021	2021-03-11	North America	USA	New Mexico Department of Health Scientific Laboratory	New Mexico Department of Health Scientific Laboratory	Ellie Johnson et al
EPI_ISL_1400948	USA/NM-NMDOH-2021078087/2021	2021-03-11	North America	USA	New Mexico Department of Health Scientific Laboratory	New Mexico Department of Health Scientific Laboratory	Ellie Johnson et al
EPI_ISL_1400949	USA/NM-NMDOH-2021078139/2021	2021-03-11	North America	USA	New Mexico Department of Health Scientific Laboratory	New Mexico Department of Health Scientific Laboratory	Ellie Johnson et al
EPI_ISL_1400952	USA/NM-NMDOH-2021078152/2021	2021-03-11	North America	USA	New Mexico Department of Health Scientific Laboratory	New Mexico Department of Health Scientific Laboratory	Ellie Johnson et al
EPI_ISL_1400953	USA/NM-NMDOH-2021078190/2021	2021-03-11	North America	USA	New Mexico Department of Health Scientific Laboratory	New Mexico Department of Health Scientific Laboratory	Ellie Johnson et al
EPI_ISL_1400955	USA/NM-NMDOH-2021078349/2021	2021-03-11	North America	USA	New Mexico Department of Health Scientific Laboratory	New Mexico Department of Health Scientific Laboratory	Ellie Johnson et al
EPI_ISL_1400956	USA/NM-NMDOH-2021078356/2021	2021-03-11	North America	USA	New Mexico Department of Health Scientific Laboratory	New Mexico Department of Health Scientific Laboratory	Ellie Johnson et al
EPI_ISL_1400957	USA/NM-NMDOH-2021078357/2021	2021-03-11	North America	USA	New Mexico Department of Health Scientific Laboratory	New Mexico Department of Health Scientific Laboratory	Ellie Johnson et al
EPI_ISL_1400958	USA/NM-NMDOH-2021078362/2021	2021-03-11	North America	USA	New Mexico Department of Health Scientific Laboratory	New Mexico Department of Health Scientific Laboratory	Ellie Johnson et al
EPI_ISL_1400959	USA/NM-NMDOH-2021078363/2021	2021-03-11	North America	USA	New Mexico Department of Health Scientific Laboratory	New Mexico Department of Health Scientific Laboratory	Ellie Johnson et al
EPI_ISL_1400961	USA/NM-NMDOH-2021078854/2021	2021-03-12	North America	USA	New Mexico Department of Health Scientific Laboratory	New Mexico Department of Health Scientific Laboratory	Ellie Johnson et al
EPI_ISL_1400963	USA/NM-NMDOH-2021079023/2021	2021-03-12	North America	USA	New Mexico Department of Health Scientific Laboratory	New Mexico Department of Health Scientific Laboratory	Ellie Johnson et al
EPI_ISL_1400967	USA/NM-NMDOH-2021079063/2021	2021-03-12	North America	USA	New Mexico Department of Health Scientific Laboratory	New Mexico Department of Health Scientific Laboratory	Ellie Johnson et al
EPI_ISL_1400968	USA/NM-NMDOH-2021079237/2021	2021-03-12	North America	USA	New Mexico Department of Health Scientific Laboratory	New Mexico Department of Health Scientific Laboratory	Ellie Johnson et al
EPI_ISL_1400969	USA/NM-NMDOH-2021079302/2021	2021-03-14	North America	USA	New Mexico Department of Health Scientific Laboratory	New Mexico Department of Health Scientific Laboratory	Ellie Johnson et al
EPI_ISL_1400971	USA/NM-NMDOH-2021079460/2021	2021-03-15	North America	USA	New Mexico Department of Health Scientific Laboratory	New Mexico Department of Health Scientific Laboratory	Ellie Johnson et al
EPI_ISL_1400972	USA/NM-NMDOH-2021079541/2021	2021-03-15	North America	USA	New Mexico Department of Health Scientific Laboratory	New Mexico Department of Health Scientific Laboratory	Ellie Johnson et al
EPI_ISL_1400973	USA/NM-NMDOH-2021079545/2021	2021-03-15	North America	USA	New Mexico Department of Health Scientific Laboratory	New Mexico Department of Health Scientific Laboratory	Ellie Johnson et al
EPI_ISL_1400976	USA/NM-NMDOH-2021079674/2021	2021-03-15	North America	USA	New Mexico Department of Health Scientific Laboratory	New Mexico Department of Health Scientific Laboratory	Ellie Johnson et al
EPI_ISL_1400977	USA/NM-NMDOH-2021079736/2021	2021-03-15	North America	USA	New Mexico Department of Health Scientific Laboratory	New Mexico Department of Health Scientific Laboratory	Ellie Johnson et al
EPI_ISL_1400978	USA/NM-NMDOH-2021079761/2021	2021-03-15	North America	USA	New Mexico Department of Health Scientific Laboratory	New Mexico Department of Health Scientific Laboratory	Ellie Johnson et al
EPI_ISL_1400979	USA/NM-NMDOH-2021080240/2021	2021-03-15	North America	USA	New Mexico Department of Health Scientific Laboratory	New Mexico Department of Health Scientific Laboratory	Ellie Johnson et al
EPI_ISL_1400981	USA/NM-NMDOH-2021080321/2021	2021-03-15	North America	USA	New Mexico Department of Health Scientific Laboratory	New Mexico Department of Health Scientific Laboratory	Ellie Johnson et al
EPI_ISL_1400982	USA/NM-NMDOH-2021080530/2021	2021-03-13	North America	USA	San Juan Regional Medical Center	New Mexico Department of Health Scientific Laboratory	Ellie Johnson et al
EPI_ISL_1400983	USA/NM-NMDOH-2021080531/2021	2021-03-12	North America	USA	San Juan Regional Medical Center	New Mexico Department of Health Scientific Laboratory	Ellie Johnson et al
EPI_ISL_1970846	USA/NM-NMDOH-2021083491/2021	2021-03-06	North America	USA	Curative	New Mexico Department of Health Scientific Laboratory	Ellie Johnson et al
EPI_ISL_1970849	USA/NM-NMDOH-2021083498/2021	2021-03-06	North America	USA	Curative	New Mexico Department of Health Scientific Laboratory	Ellie Johnson et al
EPI_ISL_1970850	USA/NM-NMDOH-2021083501/2021	2021-02-27	North America	USA	Curative	New Mexico Department of Health Scientific Laboratory	Ellie Johnson et al
EPI_ISL_1970851	USA/NM-NMDOH-2021083509/2021	2021-02-27	North America	USA	Curative	New Mexico Department of Health Scientific Laboratory	Ellie Johnson et al
EPI_ISL_1970853	USA/NM-NMDOH-2021083513/2021	2021-02-26	North America	USA	Curative	New Mexico Department of Health Scientific Laboratory	Ellie Johnson et al
EPI_ISL_1970855	USA/NM-NMDOH-2021083516/2021	2021-03-08	North America	USA	Curative	New Mexico Department of Health Scientific Laboratory	Ellie Johnson et al
EPI_ISL_1970858	USA/NM-NMDOH-2021083524/2021	2021-02-23	North America	USA	Curative	New Mexico Department of Health Scientific Laboratory	Ellie Johnson et al
EPI_ISL_1970864	USA/NM-NMDOH-2021083536/2021	2021-03-09	North America	USA	Curative	New Mexico Department of Health Scientific Laboratory	Ellie Johnson et al
EPI_ISL_1970866	USA/NM-NMDOH-2021083540/2021	2021-02-27	North America	USA	Curative	New Mexico Department of Health Scientific Laboratory	Ellie Johnson et al
EPI_ISL_1970870	USA/NM-NMDOH-2021083579/2021	2021-03-03	North America	USA	Curative	New Mexico Department of Health Scientific Laboratory	Ellie Johnson et al
EPI_ISL_1970874	USA/NM-NMDOH-2021083592/2021	2021-02-23	North America	USA	Curative	New Mexico Department of Health Scientific Laboratory	Ellie Johnson et al
EPI_ISL_1970875	USA/NM-NMDOH-2021083595/2021	2021-03-09	North America	USA	Curative	New Mexico Department of Health Scientific Laboratory	Ellie Johnson et al
EPI_ISL_1970876	USA/NM-NMDOH-2021083596/2021	2021-03-03	North America	USA	Curative	New Mexico Department of Health Scientific Laboratory	Ellie Johnson et al
EPI_ISL_1970877	USA/NM-NMDOH-2021083598/2021	2021-02-28	North America	USA	Curative	New Mexico Department of Health Scientific Laboratory	Ellie Johnson et al
EPI_ISL_1970882	USA/NM-NMDOH-2021083614/2021	2021-02-26	North America	USA	Curative	New Mexico Department of Health Scientific Laboratory	Ellie Johnson et al
EPI_ISL_1970883	USA/NM-NMDOH-2021083615/2021	2021-03-10	North America	USA	Curative	New Mexico Department of Health Scientific Laboratory	Ellie Johnson et al
EPI_ISL_1970886	USA/NM-NMDOH-2021083619/2021	2021-02-27	North America	USA	Curative	New Mexico Department of Health Scientific Laboratory	Ellie Johnson et al
EPI_ISL_1970887	USA/NM-NMDOH-2021083620/2021	2021-03-12	North America	USA	Curative	New Mexico Department of Health Scientific Laboratory	Ellie Johnson et al
EPI_ISL_1970893	USA/NM-NMDOH-2021083630/2021	2021-03-08	North America	USA	Curative	New Mexico Department of Health Scientific Laboratory	Ellie Johnson et al
EPI_ISL_2928046	USA/NM-NMDOH-2021083761/2021	2021-02-24	North America	USA	Curative Labs	New Mexico Department of Health Scientific Laboratory	Ellie Johnson et al
EPI_ISL_2928054	USA/NM-NMDOH-2021083789/2021	2021-03-03	North America	USA	Curative Labs	New Mexico Department of Health Scientific Laboratory	Ellie Johnson et al
EPI_ISL_2928057	USA/NM-NMDOH-2021083792/2021	2021-02-28	North America	USA	Curative Labs	New Mexico Department of Health Scientific Laboratory	Ellie Johnson et al
EPI_ISL_2928059	USA/NM-NMDOH-2021083794/2021	2021-03-01	North America	USA	Curative Labs	New Mexico Department of Health Scientific Laboratory	Ellie Johnson et al
EPI_ISL_2928062	USA/NM-NMDOH-2021083801/2021	2021-02-28	North America	USA	Curative Labs	New Mexico Department of Health Scientific Laboratory	Ellie Johnson et al
EPI_ISL_2928064	USA/NM-NMDOH-2021083806/2021	2021-03-05	North America	USA	Curative Labs	New Mexico Department of Health Scientific Laboratory	Ellie Johnson et al
EPI_ISL_2928068	USA/NM-NMDOH-2021083812/2021	2021-03-15	North America	USA	Curative Labs	New Mexico Department of Health Scientific Laboratory	Ellie Johnson et al
EPI_ISL_2928072	USA/NM-NMDOH-2021083821/2021	2021-02-26	North America	USA	Curative Labs	New Mexico Department of Health Scientific Laboratory	Ellie Johnson et al
EPI_ISL_2928074	USA/NM-NMDOH-2021083823/2021	2021-03-02	North America	USA	Curative Labs	New Mexico Department of Health Scientific Laboratory	Ellie Johnson et al
EPI_ISL_2928076	USA/NM-NMDOH-2021083826/2021	2021-03-09	North America	USA	Curative Labs	New Mexico Department of Health Scientific Laboratory	Ellie Johnson et al
EPI_ISL_2928078	USA/NM-NMDOH-2021083837/2021	2021-03-12	North America	USA	Curative Labs	New Mexico Department of Health Scientific Laboratory	Ellie Johnson et al
EPI_ISL_2928081	USA/NM-NMDOH-2021083844/2021	2021-02-26	North America	USA	Curative Labs	New Mexico Department of Health Scientific Laboratory	Ellie Johnson et al
EPI_ISL_2928082	USA/NM-NMDOH-2021083846/2021	2021-03-02	North America	USA	Curative Labs	New Mexico Department of Health Scientific Laboratory	Ellie Johnson et al
EPI_ISL_2232994	USA/NM-NMDOH-2021083870/2021	2021-03-16	North America	USA	Curative	New Mexico Department of Health Scientific Laboratory	Ellie Johnson et al
EPI_ISL_2232996	USA/NM-NMDOH-2021083873/2021	2021-03-07	North America	USA	Curative	New Mexico Department of Health Scientific Laboratory	Ellie Johnson et al
EPI_ISL_2233000	USA/NM-NMDOH-2021083879/2021	2021-03-02	North America	USA	Curative	New Mexico Department of Health Scientific Laboratory	Ellie Johnson et al
EPI_ISL_2233003	USA/NM-NMDOH-2021083884/2021	2021-02-26	North America	USA	Curative	New Mexico Department of Health Scientific Laboratory	Ellie Johnson et al
EPI_ISL_2233008	USA/NM-NMDOH-2021083889/2021	2021-03-15	North America	USA	Curative	New Mexico Department of Health Scientific Laboratory	Ellie Johnson et al
EPI_ISL_2233010	USA/NM-NMDOH-2021083891/2021	2021-03-05	North America	USA	Curative	New Mexico Department of Health Scientific Laboratory	Ellie Johnson et al
EPI_ISL_2233013	USA/NM-NMDOH-2021083899/2021	2021-03-04	North America	USA	Curative	New Mexico Department of Health Scientific Laboratory	Ellie Johnson et al
EPI_ISL_2233014	USA/NM-NMDOH-2021083900/2021	2021-02-23	North America	USA	Curative	New Mexico Department of Health Scientific Laboratory	Ellie Johnson et al
EPI_ISL_2233017	USA/NM-NMDOH-2021083905/2021	2021-03-15	North America	USA	Curative	New Mexico Department of Health Scientific Laboratory	Ellie Johnson et al
EPI_ISL_2233018	USA/NM-NMDOH-2021083906/2021	2021-03-13	North America	USA	Curative	New Mexico Department of Health Scientific Laboratory	Ellie Johnson et al
EPI_ISL_2233019	USA/NM-NMDOH-2021083908/2021	2021-03-14	North America	USA	Curative	New Mexico Department of Health Scientific Laboratory	Ellie Johnson et al
EPI_ISL_2233024	USA/NM-NMDOH-2021083918/2021	2021-03-07	North America	USA	Curative	New Mexico Department of Health Scientific Laboratory	Ellie Johnson et al
EPI_ISL_2465968	USA/NM-NMDOH-2021083947/2021	2021-02-23	North America	USA	Curative	New Mexico Department of Health Scientific Laboratory	Ellie Johnson et al
EPI_ISL_2465970	USA/NM-NMDOH-2021083949/2021	2021-03-08	North America	USA	Curative	New Mexico Department of Health Scientific Laboratory	Ellie Johnson et al
EPI_ISL_2480326	USA/NM-NMDOH-2021084071/2021	2021-02-27	North America	USA	Curative	New Mexico Department of Health Scientific Laboratory	Ellie Johnson et al
EPI_ISL_2480350	USA/NM-NMDOH-2021084089/2021	2021-03-13	North America	USA	Curative	New Mexico Department of Health Scientific Laboratory	Ellie Johnson et al
EPI_ISL_2466000	USA/NM-NMDOH-2021084118/2021	2021-03-01	North America	USA	Curative	New Mexico Department of Health Scientific Laboratory	Ellie Johnson et al
EPI_ISL_2466001	USA/NM-NMDOH-2021084125/2021	2021-03-12	North America	USA	Curative	New Mexico Department of Health Scientific Laboratory	Ellie Johnson et al
EPI_ISL_2466008	USA/NM-NMDOH-2021084138/2021	2021-03-01	North America	USA	Curative	New Mexico Department of Health Scientific Laboratory	Ellie Johnson et al
EPI_ISL_2466016	USA/NM-NMDOH-2021084152/2021	2021-03-15	North America	USA	Curative	New Mexico Department of Health Scientific Laboratory	Ellie Johnson et al
EPI_ISL_2466019	USA/NM-NMDOH-2021084164/2021	2021-03-01	North America	USA	Curative	New Mexico Department of Health Scientific Laboratory	Ellie Johnson et al
EPI_ISL_2466032	USA/NM-NMDOH-2021084190/2021	2021-03-15	North America	USA	Curative	New Mexico Department of Health Scientific Laboratory	Ellie Johnson et al
EPI_ISL_2480390	USA/NM-NMDOH-2021084210/2021	2021-02-23	North America	USA	Curative	New Mexico Department of Health Scientific Laboratory	Ellie Johnson et al
EPI_ISL_2480395	USA/NM-NMDOH-2021084222/2021	2021-03-12	North America	USA	Curative	New Mexico Department of Health Scientific Laboratory	Ellie Johnson et al
EPI_ISL_2480408	USA/NM-NMDOH-2021084246/2021	2021-02-24	North America	USA	Curative	New Mexico Department of Health Scientific Laboratory	Ellie Johnson et al
EPI_ISL_2480446	USA/NM-NMDOH-2021084283/2021	2021-03-02	North America	USA	Curative	New Mexico Department of Health Scientific Laboratory	Ellie Johnson et al
EPI_ISL_2233030	USA/NM-NMDOH-2021084375/2021	2021-03-14	North America	USA	TriCore Reference Laboratory Inc.	New Mexico Department of Health Scientific Laboratory	Ellie Johnson et al
EPI_ISL_2233031	USA/NM-NMDOH-2021084376/2021	2021-03-15	North America	USA	TriCore Reference Laboratory Inc.	New Mexico Department of Health Scientific Laboratory	Ellie Johnson et al
EPI_ISL_2233032	USA/NM-NMDOH-2021084377/2021	2021-03-13	North America	USA	TriCore Reference Laboratory Inc.	New Mexico Department of Health Scientific Laboratory	Ellie Johnson et al
EPI_ISL_2723650	USA/NM-NMDOH-2021090953/2021	2021-03-21	North America	USA	Curative	New Mexico Department of Health Scientific Laboratory	Ellie Johnson et al
EPI_ISL_2723654	USA/NM-NMDOH-2021090964/2021	2021-03-24	North America	USA	Curative	New Mexico Department of Health Scientific Laboratory	Ellie Johnson et al
EPI_ISL_2723656	USA/NM-NMDOH-2021091016/2021	2021-03-20	North America	USA	Curative	New Mexico Department of Health Scientific Laboratory	Ellie Johnson et al
EPI_ISL_2723657	USA/NM-NMDOH-2021091017/2021	2021-03-11	North America	USA	Curative	New Mexico Department of Health Scientific Laboratory	Ellie Johnson et al
EPI_ISL_2723658	USA/NM-NMDOH-2021091019/2021	2021-03-10	North America	USA	Curative	New Mexico Department of Health Scientific Laboratory	Ellie Johnson et al
EPI_ISL_2723660	USA/NM-NMDOH-2021091022/2021	2021-03-23	North America	USA	Curative	New Mexico Department of Health Scientific Laboratory	Ellie Johnson et al
EPI_ISL_2723661	USA/NM-NMDOH-2021091023/2021	2021-03-26	North America	USA	Curative	New Mexico Department of Health Scientific Laboratory	Ellie Johnson et al
EPI_ISL_2723662	USA/NM-NMDOH-2021091025/2021	2021-03-10	North America	USA	Curative	New Mexico Department of Health Scientific Laboratory	Ellie Johnson et al
EPI_ISL_2723663	USA/NM-NMDOH-2021091029/2021	2021-03-22	North America	USA	Curative	New Mexico Department of Health Scientific Laboratory	Ellie Johnson et al
EPI_ISL_2723667	USA/NM-NMDOH-2021091034/2021	2021-03-18	North America	USA	Curative	New Mexico Department of Health Scientific Laboratory	Ellie Johnson et al
EPI_ISL_2723672	USA/NM-NMDOH-2021091089/2021	2021-03-12	North America	USA	Curative	New Mexico Department of Health Scientific Laboratory	Ellie Johnson et al
EPI_ISL_2723673	USA/NM-NMDOH-2021091090/2021	2021-03-26	North America	USA	Curative	New Mexico Department of Health Scientific Laboratory	Ellie Johnson et al
EPI_ISL_2723678	USA/NM-NMDOH-2021091103/2021	2021-03-18	North America	USA	Curative	New Mexico Department of Health Scientific Laboratory	Ellie Johnson et al
EPI_ISL_2723680	USA/NM-NMDOH-2021091108/2021	2021-03-17	North America	USA	Curative	New Mexico Department of Health Scientific Laboratory	Ellie Johnson et al
EPI_ISL_2723682	USA/NM-NMDOH-2021091111/2021	2021-03-28	North America	USA	Curative	New Mexico Department of Health Scientific Laboratory	Ellie Johnson et al
EPI_ISL_2723685	USA/NM-NMDOH-2021091136/2021	2021-03-23	North America	USA	Curative	New Mexico Department of Health Scientific Laboratory	Ellie Johnson et al
EPI_ISL_2723687	USA/NM-NMDOH-2021091140/2021	2021-03-23	North America	USA	Curative	New Mexico Department of Health Scientific Laboratory	Ellie Johnson et al
EPI_ISL_2723689	USA/NM-NMDOH-2021091142/2021	2021-03-12	North America	USA	Curative	New Mexico Department of Health Scientific Laboratory	Ellie Johnson et al
EPI_ISL_2723692	USA/NM-NMDOH-2021091151/2021	2021-03-20	North America	USA	Curative	New Mexico Department of Health Scientific Laboratory	Ellie Johnson et al
EPI_ISL_2723694	USA/NM-NMDOH-2021091153/2021	2021-03-11	North America	USA	Curative	New Mexico Department of Health Scientific Laboratory	Ellie Johnson et al
EPI_ISL_2723696	USA/NM-NMDOH-2021091158/2021	2021-03-19	North America	USA	Curative	New Mexico Department of Health Scientific Laboratory	Ellie Johnson et al
EPI_ISL_2723697	USA/NM-NMDOH-2021091247/2021	2021-03-19	North America	USA	Curative	New Mexico Department of Health Scientific Laboratory	Ellie Johnson et al
EPI_ISL_2723701	USA/NM-NMDOH-2021091255/2021	2021-03-16	North America	USA	Curative	New Mexico Department of Health Scientific Laboratory	Ellie Johnson et al
EPI_ISL_2723702	USA/NM-NMDOH-2021091256/2021	2021-03-18	North America	USA	Curative	New Mexico Department of Health Scientific Laboratory	Ellie Johnson et al
EPI_ISL_2723704	USA/NM-NMDOH-2021091260/2021	2021-03-23	North America	USA	Curative	New Mexico Department of Health Scientific Laboratory	Ellie Johnson et al
EPI_ISL_2723710	USA/NM-NMDOH-2021091269/2021	2021-03-20	North America	USA	Curative	New Mexico Department of Health Scientific Laboratory	Ellie Johnson et al
EPI_ISL_2723720	USA/NM-NMDOH-2021091287/2021	2021-03-26	North America	USA	Curative	New Mexico Department of Health Scientific Laboratory	Ellie Johnson et al
EPI_ISL_2723725	USA/NM-NMDOH-2021091294/2021	2021-03-22	North America	USA	Curative	New Mexico Department of Health Scientific Laboratory	Ellie Johnson et al
EPI_ISL_2723726	USA/NM-NMDOH-2021091299/2021	2021-03-11	North America	USA	Curative	New Mexico Department of Health Scientific Laboratory	Ellie Johnson et al
EPI_ISL_2723727	USA/NM-NMDOH-2021091301/2021	2021-03-25	North America	USA	Curative	New Mexico Department of Health Scientific Laboratory	Ellie Johnson et al
EPI_ISL_2723733	USA/NM-NMDOH-2021091313/2021	2021-03-24	North America	USA	Curative	New Mexico Department of Health Scientific Laboratory	Ellie Johnson et al
EPI_ISL_2723734	USA/NM-NMDOH-2021091314/2021	2021-03-21	North America	USA	Curative	New Mexico Department of Health Scientific Laboratory	Ellie Johnson et al
EPI_ISL_2723739	USA/NM-NMDOH-2021091323/2021	2021-03-22	North America	USA	Curative	New Mexico Department of Health Scientific Laboratory	Ellie Johnson et al
EPI_ISL_3086350	USA/NM-NMDOH-2021091386/2021	2021-03-18	North America	USA	Curative Labs	New Mexico Department of Health Scientific Laboratory	Ellie Johnson et al
EPI_ISL_3086372	USA/NM-NMDOH-2021091414/2021	2021-03-20	North America	USA	Curative Labs	New Mexico Department of Health Scientific Laboratory	Ellie Johnson et al
EPI_ISL_3086403	USA/NM-NMDOH-2021091437/2021	2021-03-24	North America	USA	Curative Labs	New Mexico Department of Health Scientific Laboratory	Ellie Johnson et al
EPI_ISL_3086411	USA/NM-NMDOH-2021091524/2021	2021-03-26	North America	USA	Curative Labs	New Mexico Department of Health Scientific Laboratory	Ellie Johnson et al
EPI_ISL_3086414	USA/NM-NMDOH-2021091529/2021	2021-03-27	North America	USA	Curative Labs	New Mexico Department of Health Scientific Laboratory	Ellie Johnson et al
EPI_ISL_2928086	USA/NM-NMDOH-2021091575/2021	2021-03-22	North America	USA	Curative Labs	New Mexico Department of Health Scientific Laboratory	Ellie Johnson et al
EPI_ISL_2858893	USA/NM-NMDOH-2021091577/2021	2021-03-23	North America	USA	Curative Labs	New Mexico Department of Health Scientific Laboratory	Ellie Johnson et al
EPI_ISL_2858895	USA/NM-NMDOH-2021091580/2021	2021-03-12	North America	USA	Curative Labs	New Mexico Department of Health Scientific Laboratory	Ellie Johnson et al
EPI_ISL_3243121	USA/NM-NMDOH-2021095353/2021	2021-04-03	North America	USA	Curative Labs	New Mexico Department of Health Scientific Laboratory	Ellie Johnson et al
EPI_ISL_3243123	USA/NM-NMDOH-2021095359/2021	2021-04-03	North America	USA	Curative Labs	New Mexico Department of Health Scientific Laboratory	Ellie Johnson et al
EPI_ISL_3243124	USA/NM-NMDOH-2021095363/2021	2021-04-03	North America	USA	Curative Labs	New Mexico Department of Health Scientific Laboratory	Ellie Johnson et al
EPI_ISL_3243125	USA/NM-NMDOH-2021095366/2021	2021-04-03	North America	USA	Curative Labs	New Mexico Department of Health Scientific Laboratory	Ellie Johnson et al
EPI_ISL_3243126	USA/NM-NMDOH-2021095367/2021	2021-04-03	North America	USA	Curative Labs	New Mexico Department of Health Scientific Laboratory	Ellie Johnson et al
EPI_ISL_3243130	USA/NM-NMDOH-2021095372/2021	2021-04-03	North America	USA	Curative Labs	New Mexico Department of Health Scientific Laboratory	Ellie Johnson et al
EPI_ISL_3243133	USA/NM-NMDOH-2021095386/2021	2021-03-30	North America	USA	Curative Labs	New Mexico Department of Health Scientific Laboratory	Ellie Johnson et al
EPI_ISL_3243139	USA/NM-NMDOH-2021095417/2021	2021-04-01	North America	USA	Curative Labs	New Mexico Department of Health Scientific Laboratory	Ellie Johnson et al
EPI_ISL_3243140	USA/NM-NMDOH-2021095424/2021	2021-03-29	North America	USA	Curative Labs	New Mexico Department of Health Scientific Laboratory	Ellie Johnson et al
EPI_ISL_3243143	USA/NM-NMDOH-2021095440/2021	2021-04-03	North America	USA	Curative Labs	New Mexico Department of Health Scientific Laboratory	Ellie Johnson et al
EPI_ISL_3243149	USA/NM-NMDOH-2021095451/2021	2021-03-29	North America	USA	Curative Labs	New Mexico Department of Health Scientific Laboratory	Ellie Johnson et al
EPI_ISL_3243151	USA/NM-NMDOH-2021095456/2021	2021-03-29	North America	USA	Curative Labs	New Mexico Department of Health Scientific Laboratory	Ellie Johnson et al
EPI_ISL_3243156	USA/NM-NMDOH-2021095467/2021	2021-03-29	North America	USA	Curative Labs	New Mexico Department of Health Scientific Laboratory	Ellie Johnson et al
EPI_ISL_3243159	USA/NM-NMDOH-2021095472/2021	2021-04-01	North America	USA	Curative Labs	New Mexico Department of Health Scientific Laboratory	Ellie Johnson et al
EPI_ISL_3243170	USA/NM-NMDOH-2021095490/2021	2021-04-03	North America	USA	Curative Labs	New Mexico Department of Health Scientific Laboratory	Ellie Johnson et al
EPI_ISL_3243175	USA/NM-NMDOH-2021095498/2021	2021-04-01	North America	USA	Curative Labs	New Mexico Department of Health Scientific Laboratory	Ellie Johnson et al
EPI_ISL_3243188	USA/NM-NMDOH-2021095530/2021	2021-04-03	North America	USA	Curative Labs	New Mexico Department of Health Scientific Laboratory	Ellie Johnson et al
EPI_ISL_3452094	USA/NM-NMDOH-2021095552/2021	2021-03-31	North America	USA	Curative Labs	New Mexico Department of Health Scientific Laboratory	Ellie Johnson et al
EPI_ISL_3452099	USA/NM-NMDOH-2021095554/2021	2021-03-29	North America	USA	Curative Labs	New Mexico Department of Health Scientific Laboratory	Ellie Johnson et al
EPI_ISL_3452104	USA/NM-NMDOH-2021095557/2021	2021-04-02	North America	USA	Curative Labs	New Mexico Department of Health Scientific Laboratory	Ellie Johnson et al
EPI_ISL_3452107	USA/NM-NMDOH-2021095558/2021	2021-03-30	North America	USA	Curative Labs	New Mexico Department of Health Scientific Laboratory	Ellie Johnson et al
EPI_ISL_3452112	USA/NM-NMDOH-2021095560/2021	2021-03-29	North America	USA	Curative Labs	New Mexico Department of Health Scientific Laboratory	Ellie Johnson et al
EPI_ISL_3452124	USA/NM-NMDOH-2021095569/2021	2021-04-02	North America	USA	Curative Labs	New Mexico Department of Health Scientific Laboratory	Ellie Johnson et al
EPI_ISL_3452132	USA/NM-NMDOH-2021095574/2021	2021-03-31	North America	USA	Curative Labs	New Mexico Department of Health Scientific Laboratory	Ellie Johnson et al
EPI_ISL_3452141	USA/NM-NMDOH-2021095582/2021	2021-04-03	North America	USA	Curative Labs	New Mexico Department of Health Scientific Laboratory	Ellie Johnson et al
EPI_ISL_3452147	USA/NM-NMDOH-2021095588/2021	2021-03-30	North America	USA	Curative Labs	New Mexico Department of Health Scientific Laboratory	Ellie Johnson et al
EPI_ISL_3452159	USA/NM-NMDOH-2021095592/2021	2021-03-30	North America	USA	Curative Labs	New Mexico Department of Health Scientific Laboratory	Ellie Johnson et al
EPI_ISL_3452161	USA/NM-NMDOH-2021095595/2021	2021-04-01	North America	USA	Curative Labs	New Mexico Department of Health Scientific Laboratory	Ellie Johnson et al
EPI_ISL_3452164	USA/NM-NMDOH-2021095598/2021	2021-03-31	North America	USA	Curative Labs	New Mexico Department of Health Scientific Laboratory	Ellie Johnson et al
EPI_ISL_3452167	USA/NM-NMDOH-2021095600/2021	2021-04-02	North America	USA	Curative Labs	New Mexico Department of Health Scientific Laboratory	Ellie Johnson et al
EPI_ISL_3452184	USA/NM-NMDOH-2021095617/2021	2021-03-31	North America	USA	Curative Labs	New Mexico Department of Health Scientific Laboratory	Ellie Johnson et al
EPI_ISL_3452220	USA/NM-NMDOH-2021095642/2021	2021-04-01	North America	USA	Curative Labs	New Mexico Department of Health Scientific Laboratory	Ellie Johnson et al
EPI_ISL_3452229	USA/NM-NMDOH-2021095646/2021	2021-04-03	North America	USA	Curative Labs	New Mexico Department of Health Scientific Laboratory	Ellie Johnson et al
EPI_ISL_3452235	USA/NM-NMDOH-2021095648/2021	2021-03-29	North America	USA	Curative Labs	New Mexico Department of Health Scientific Laboratory	Ellie Johnson et al
EPI_ISL_3452255	USA/NM-NMDOH-2021095662/2021	2021-03-30	North America	USA	Curative Labs	New Mexico Department of Health Scientific Laboratory	Ellie Johnson et al
EPI_ISL_3452258	USA/NM-NMDOH-2021095667/2021	2021-04-02	North America	USA	Curative Labs	New Mexico Department of Health Scientific Laboratory	Ellie Johnson et al
EPI_ISL_3452264	USA/NM-NMDOH-2021095669/2021	2021-04-02	North America	USA	Curative Labs	New Mexico Department of Health Scientific Laboratory	Ellie Johnson et al
EPI_ISL_3452269	USA/NM-NMDOH-2021095675/2021	2021-03-29	North America	USA	Curative Labs	New Mexico Department of Health Scientific Laboratory	Ellie Johnson et al
EPI_ISL_3452282	USA/NM-NMDOH-2021095681/2021	2021-04-01	North America	USA	Curative Labs	New Mexico Department of Health Scientific Laboratory	Ellie Johnson et al
EPI_ISL_3452288	USA/NM-NMDOH-2021095690/2021	2021-04-02	North America	USA	Curative Labs	New Mexico Department of Health Scientific Laboratory	Ellie Johnson et al
EPI_ISL_3452292	USA/NM-NMDOH-2021095691/2021	2021-03-31	North America	USA	Curative Labs	New Mexico Department of Health Scientific Laboratory	Ellie Johnson et al
EPI_ISL_3452302	USA/NM-NMDOH-2021095702/2021	2021-03-31	North America	USA	Curative Labs	New Mexico Department of Health Scientific Laboratory	Ellie Johnson et al
EPI_ISL_3452308	USA/NM-NMDOH-2021095706/2021	2021-04-05	North America	USA	Curative Labs	New Mexico Department of Health Scientific Laboratory	Ellie Johnson et al
EPI_ISL_3452317	USA/NM-NMDOH-2021095727/2021	2021-03-31	North America	USA	Curative Labs	New Mexico Department of Health Scientific Laboratory	Ellie Johnson et al
EPI_ISL_3452326	USA/NM-NMDOH-2021095731/2021	2021-03-28	North America	USA	Curative Labs	New Mexico Department of Health Scientific Laboratory	Ellie Johnson et al
EPI_ISL_3452336	USA/NM-NMDOH-2021095735/2021	2021-04-02	North America	USA	Curative Labs	New Mexico Department of Health Scientific Laboratory	Ellie Johnson et al
EPI_ISL_1970894	USA/NM-NMDOH-2021097565/2021	2021-04-12	North America	USA	New Mexico Department of Health Scientific Laboratory	New Mexico Department of Health Scientific Laboratory	Ellie Johnson et al
EPI_ISL_1970895	USA/NM-NMDOH-2021097737/2021	2021-04-12	North America	USA	New Mexico Department of Health Scientific Laboratory	New Mexico Department of Health Scientific Laboratory	Ellie Johnson et al
EPI_ISL_1970896	USA/NM-NMDOH-2021097744/2021	2021-04-12	North America	USA	New Mexico Department of Health Scientific Laboratory	New Mexico Department of Health Scientific Laboratory	Ellie Johnson et al
EPI_ISL_1970897	USA/NM-NMDOH-2021097759/2021	2021-04-12	North America	USA	New Mexico Department of Health Scientific Laboratory	New Mexico Department of Health Scientific Laboratory	Ellie Johnson et al
EPI_ISL_1970898	USA/NM-NMDOH-2021097762/2021	2021-04-12	North America	USA	New Mexico Department of Health Scientific Laboratory	New Mexico Department of Health Scientific Laboratory	Ellie Johnson et al
EPI_ISL_1970899	USA/NM-NMDOH-2021097765/2021	2021-04-12	North America	USA	New Mexico Department of Health Scientific Laboratory	New Mexico Department of Health Scientific Laboratory	Ellie Johnson et al
EPI_ISL_1970900	USA/NM-NMDOH-2021097911/2021	2021-04-12	North America	USA	New Mexico Department of Health Scientific Laboratory	New Mexico Department of Health Scientific Laboratory	Ellie Johnson et al
EPI_ISL_1970901	USA/NM-NMDOH-2021098548/2021	2021-04-13	North America	USA	New Mexico Department of Health Scientific Laboratory	New Mexico Department of Health Scientific Laboratory	Ellie Johnson et al
EPI_ISL_1970902	USA/NM-NMDOH-2021098680/2021	2021-04-12	North America	USA	New Mexico Department of Health Scientific Laboratory	New Mexico Department of Health Scientific Laboratory	Ellie Johnson et al
EPI_ISL_1970903	USA/NM-NMDOH-2021098688/2021	2021-04-13	North America	USA	New Mexico Department of Health Scientific Laboratory	New Mexico Department of Health Scientific Laboratory	Ellie Johnson et al
EPI_ISL_1970904	USA/NM-NMDOH-2021098689/2021	2021-04-13	North America	USA	New Mexico Department of Health Scientific Laboratory	New Mexico Department of Health Scientific Laboratory	Ellie Johnson et al
EPI_ISL_1970905	USA/NM-NMDOH-2021098690/2021	2021-04-13	North America	USA	New Mexico Department of Health Scientific Laboratory	New Mexico Department of Health Scientific Laboratory	Ellie Johnson et al
EPI_ISL_1970906	USA/NM-NMDOH-2021098700/2021	2021-04-13	North America	USA	New Mexico Department of Health Scientific Laboratory	New Mexico Department of Health Scientific Laboratory	Ellie Johnson et al
EPI_ISL_1970908	USA/NM-NMDOH-2021098813/2021	2021-04-13	North America	USA	New Mexico Department of Health Scientific Laboratory	New Mexico Department of Health Scientific Laboratory	Ellie Johnson et al
EPI_ISL_1970909	USA/NM-NMDOH-2021098850/2021	2021-04-13	North America	USA	New Mexico Department of Health Scientific Laboratory	New Mexico Department of Health Scientific Laboratory	Ellie Johnson et al
EPI_ISL_3452352	USA/NM-NMDOH-2021099135/2021	2021-04-10	North America	USA	Curative Labs	New Mexico Department of Health Scientific Laboratory	Ellie Johnson et al
EPI_ISL_3452363	USA/NM-NMDOH-2021099140/2021	2021-04-06	North America	USA	Curative Labs	New Mexico Department of Health Scientific Laboratory	Ellie Johnson et al
EPI_ISL_3452366	USA/NM-NMDOH-2021099142/2021	2021-04-06	North America	USA	Curative Labs	New Mexico Department of Health Scientific Laboratory	Ellie Johnson et al
EPI_ISL_3452377	USA/NM-NMDOH-2021099154/2021	2021-04-05	North America	USA	Curative Labs	New Mexico Department of Health Scientific Laboratory	Ellie Johnson et al
EPI_ISL_3452388	USA/NM-NMDOH-2021099160/2021	2021-04-10	North America	USA	Curative Labs	New Mexico Department of Health Scientific Laboratory	Ellie Johnson et al
EPI_ISL_3452409	USA/NM-NMDOH-2021099174/2021	2021-04-02	North America	USA	Curative Labs	New Mexico Department of Health Scientific Laboratory	Ellie Johnson et al
EPI_ISL_3452412	USA/NM-NMDOH-2021099176/2021	2021-04-09	North America	USA	Curative Labs	New Mexico Department of Health Scientific Laboratory	Ellie Johnson et al
EPI_ISL_3452415	USA/NM-NMDOH-2021099177/2021	2021-04-11	North America	USA	Curative Labs	New Mexico Department of Health Scientific Laboratory	Ellie Johnson et al
EPI_ISL_3452418	USA/NM-NMDOH-2021099178/2021	2021-04-07	North America	USA	Curative Labs	New Mexico Department of Health Scientific Laboratory	Ellie Johnson et al
EPI_ISL_3452423	USA/NM-NMDOH-2021099181/2021	2021-04-09	North America	USA	Curative Labs	New Mexico Department of Health Scientific Laboratory	Ellie Johnson et al
EPI_ISL_3452428	USA/NM-NMDOH-2021099185/2021	2021-04-05	North America	USA	Curative Labs	New Mexico Department of Health Scientific Laboratory	Ellie Johnson et al
EPI_ISL_3452437	USA/NM-NMDOH-2021099195/2021	2021-04-09	North America	USA	Curative Labs	New Mexico Department of Health Scientific Laboratory	Ellie Johnson et al
EPI_ISL_1970910	USA/NM-NMDOH-2021099216/2021	2021-04-14	North America	USA	New Mexico Department of Health Scientific Laboratory	New Mexico Department of Health Scientific Laboratory	Ellie Johnson et al
EPI_ISL_1970911	USA/NM-NMDOH-2021099597/2021	2021-04-14	North America	USA	New Mexico Department of Health Scientific Laboratory	New Mexico Department of Health Scientific Laboratory	Ellie Johnson et al
EPI_ISL_1970912	USA/NM-NMDOH-2021099635/2021	2021-04-14	North America	USA	New Mexico Department of Health Scientific Laboratory	New Mexico Department of Health Scientific Laboratory	Ellie Johnson et al
EPI_ISL_1970914	USA/NM-NMDOH-2021099739/2021	2021-04-14	North America	USA	New Mexico Department of Health Scientific Laboratory	New Mexico Department of Health Scientific Laboratory	Ellie Johnson et al
EPI_ISL_1970915	USA/NM-NMDOH-2021099945/2021	2021-04-09	North America	USA	New Mexico Department of Health Scientific Laboratory	New Mexico Department of Health Scientific Laboratory	Ellie Johnson et al
EPI_ISL_1970917	USA/NM-NMDOH-2021100183/2021	2021-04-13	North America	USA	New Mexico Department of Health Scientific Laboratory	New Mexico Department of Health Scientific Laboratory	Ellie Johnson et al
EPI_ISL_1970919	USA/NM-NMDOH-2021100599/2021	2021-04-15	North America	USA	New Mexico Department of Health Scientific Laboratory	New Mexico Department of Health Scientific Laboratory	Ellie Johnson et al
EPI_ISL_1970920	USA/NM-NMDOH-2021100684/2021	2021-04-12	North America	USA	San Juan Regional Medical Center	New Mexico Department of Health Scientific Laboratory	Ellie Johnson et al
EPI_ISL_1970921	USA/NM-NMDOH-2021100685/2021	2021-04-14	North America	USA	San Juan Regional Medical Center	New Mexico Department of Health Scientific Laboratory	Ellie Johnson et al
EPI_ISL_1970922	USA/NM-NMDOH-2021100686/2021	2021-04-12	North America	USA	San Juan Regional Medical Center	New Mexico Department of Health Scientific Laboratory	Ellie Johnson et al
EPI_ISL_1970924	USA/NM-NMDOH-2021100688/2021	2021-04-12	North America	USA	San Juan Regional Medical Center	New Mexico Department of Health Scientific Laboratory	Ellie Johnson et al
EPI_ISL_1970925	USA/NM-NMDOH-2021100689/2021	2021-04-14	North America	USA	San Juan Regional Medical Center	New Mexico Department of Health Scientific Laboratory	Ellie Johnson et al
EPI_ISL_1970926	USA/NM-NMDOH-2021100690/2021	2021-04-12	North America	USA	San Juan Regional Medical Center	New Mexico Department of Health Scientific Laboratory	Ellie Johnson et al
EPI_ISL_1970928	USA/NM-NMDOH-2021100770/2021	2021-04-14	North America	USA	TriCore Reference Laboratories	New Mexico Department of Health Scientific Laboratory	Ellie Johnson et al
EPI_ISL_1970929	USA/NM-NMDOH-2021100771/2021	2021-04-14	North America	USA	TriCore Reference Laboratories	New Mexico Department of Health Scientific Laboratory	Ellie Johnson et al
EPI_ISL_1970930	USA/NM-NMDOH-2021100772/2021	2021-04-14	North America	USA	TriCore Reference Laboratories	New Mexico Department of Health Scientific Laboratory	Ellie Johnson et al
EPI_ISL_1970931	USA/NM-NMDOH-2021100773/2021	2021-04-12	North America	USA	TriCore Reference Laboratories	New Mexico Department of Health Scientific Laboratory	Ellie Johnson et al
EPI_ISL_1970932	USA/NM-NMDOH-2021100775/2021	2021-04-14	North America	USA	TriCore Reference Laboratories	New Mexico Department of Health Scientific Laboratory	Ellie Johnson et al
EPI_ISL_1970933	USA/NM-NMDOH-2021100776/2021	2021-04-14	North America	USA	TriCore Reference Laboratories	New Mexico Department of Health Scientific Laboratory	Ellie Johnson et al
EPI_ISL_1970934	USA/NM-NMDOH-2021100965/2021	2021-04-16	North America	USA	New Mexico Department of Health Scientific Laboratory	New Mexico Department of Health Scientific Laboratory	Ellie Johnson et al
EPI_ISL_1970935	USA/NM-NMDOH-2021101034/2021	2021-04-16	North America	USA	New Mexico Department of Health Scientific Laboratory	New Mexico Department of Health Scientific Laboratory	Ellie Johnson et al
EPI_ISL_1970936	USA/NM-NMDOH-2021101112/2021	2021-04-16	North America	USA	New Mexico Department of Health Scientific Laboratory	New Mexico Department of Health Scientific Laboratory	Ellie Johnson et al
EPI_ISL_1970937	USA/NM-NMDOH-2021101120/2021	2021-04-15	North America	USA	TriCore Reference Laboratories	New Mexico Department of Health Scientific Laboratory	Ellie Johnson et al
EPI_ISL_1970938	USA/NM-NMDOH-2021101150/2021	2021-04-16	North America	USA	New Mexico Department of Health Scientific Laboratory	New Mexico Department of Health Scientific Laboratory	Ellie Johnson et al
EPI_ISL_1970940	USA/NM-NMDOH-2021101355/2021	2021-04-16	North America	USA	PHS/IHS Hospital-Jicarilla Service Unit	New Mexico Department of Health Scientific Laboratory	Ellie Johnson et al
EPI_ISL_1970942	USA/NM-NMDOH-2021101420/2021	2021-04-19	North America	USA	New Mexico Department of Health Scientific Laboratory	New Mexico Department of Health Scientific Laboratory	Ellie Johnson et al
EPI_ISL_1970944	USA/NM-NMDOH-2021101462/2021	2021-04-19	North America	USA	New Mexico Department of Health Scientific Laboratory	New Mexico Department of Health Scientific Laboratory	Ellie Johnson et al
EPI_ISL_1970945	USA/NM-NMDOH-2021101463/2021	2021-04-19	North America	USA	New Mexico Department of Health Scientific Laboratory	New Mexico Department of Health Scientific Laboratory	Ellie Johnson et al
EPI_ISL_1970946	USA/NM-NMDOH-2021101464/2021	2021-04-19	North America	USA	New Mexico Department of Health Scientific Laboratory	New Mexico Department of Health Scientific Laboratory	Ellie Johnson et al
EPI_ISL_1970947	USA/NM-NMDOH-2021101501/2021	2021-04-19	North America	USA	New Mexico Department of Health Scientific Laboratory	New Mexico Department of Health Scientific Laboratory	Ellie Johnson et al
EPI_ISL_1970952	USA/NM-NMDOH-2021101943/2021	2021-04-17	North America	USA	San Juan Regional Medical Center	New Mexico Department of Health Scientific Laboratory	Ellie Johnson et al
EPI_ISL_1970953	USA/NM-NMDOH-2021101944/2021	2021-04-18	North America	USA	San Juan Regional Medical Center	New Mexico Department of Health Scientific Laboratory	Ellie Johnson et al
EPI_ISL_1970954	USA/NM-NMDOH-2021101947/2021	2021-04-18	North America	USA	San Juan Regional Medical Center	New Mexico Department of Health Scientific Laboratory	Ellie Johnson et al
EPI_ISL_1970955	USA/NM-NMDOH-2021101948/2021	2021-04-16	North America	USA	San Juan Regional Medical Center	New Mexico Department of Health Scientific Laboratory	Ellie Johnson et al
EPI_ISL_1970958	USA/NM-NMDOH-2021102659/2021	2021-04-15	North America	USA	New Mexico Department of Health Scientific Laboratory	New Mexico Department of Health Scientific Laboratory	Ellie Johnson et al
EPI_ISL_1970959	USA/NM-NMDOH-2021102667/2021	2021-04-20	North America	USA	New Mexico Department of Health Scientific Laboratory	New Mexico Department of Health Scientific Laboratory	Ellie Johnson et al
EPI_ISL_1970961	USA/NM-NMDOH-2021102700/2021	2021-04-20	North America	USA	New Mexico Department of Health Scientific Laboratory	New Mexico Department of Health Scientific Laboratory	Ellie Johnson et al
EPI_ISL_1970962	USA/NM-NMDOH-2021102734/2021	2021-04-20	North America	USA	New Mexico Department of Health Scientific Laboratory	New Mexico Department of Health Scientific Laboratory	Ellie Johnson et al
EPI_ISL_1970963	USA/NM-NMDOH-2021102869/2021	2021-04-18	North America	USA	San Juan Regional Medical Center	New Mexico Department of Health Scientific Laboratory	Ellie Johnson et al
EPI_ISL_1970964	USA/NM-NMDOH-2021103029/2021	2021-04-21	North America	USA	New Mexico Department of Health Scientific Laboratory	New Mexico Department of Health Scientific Laboratory	Ellie Johnson et al
EPI_ISL_1970965	USA/NM-NMDOH-2021103116/2021	2021-04-21	North America	USA	New Mexico Department of Health Scientific Laboratory	New Mexico Department of Health Scientific Laboratory	Ellie Johnson et al
EPI_ISL_1970966	USA/NM-NMDOH-2021103261/2021	2021-04-16	North America	USA	New Mexico Department of Health Scientific Laboratory	New Mexico Department of Health Scientific Laboratory	Ellie Johnson et al
EPI_ISL_1970970	USA/NM-NMDOH-2021104784/2021	2021-04-22	North America	USA	New Mexico Department of Health Scientific Laboratory	New Mexico Department of Health Scientific Laboratory	Ellie Johnson et al
EPI_ISL_1970971	USA/NM-NMDOH-2021104787/2021	2021-04-22	North America	USA	New Mexico Department of Health Scientific Laboratory	New Mexico Department of Health Scientific Laboratory	Ellie Johnson et al
EPI_ISL_2652006	USA/NM-NMDOH-2021104835/2021	2021-04-16	North America	USA	New Mexico Department of Health Scientific Laboratory	New Mexico Department of Health Scientific Laboratory	Ellie Johnson et al
EPI_ISL_2652007	USA/NM-NMDOH-2021104836/2021	2021-04-18	North America	USA	New Mexico Department of Health Scientific Laboratory	New Mexico Department of Health Scientific Laboratory	Ellie Johnson et al
EPI_ISL_2652008	USA/NM-NMDOH-2021104968/2021	2021-04-19	North America	USA	New Mexico Department of Health Scientific Laboratory	New Mexico Department of Health Scientific Laboratory	Ellie Johnson et al
EPI_ISL_1970974	USA/NM-NMDOH-2021105055/2021	2021-04-23	North America	USA	New Mexico Department of Health Scientific Laboratory	New Mexico Department of Health Scientific Laboratory	Ellie Johnson et al
EPI_ISL_1970976	USA/NM-NMDOH-2021105440/2021	2021-04-22	North America	USA	San Juan Regional Medical Center	New Mexico Department of Health Scientific Laboratory	Ellie Johnson et al
EPI_ISL_1970979	USA/NM-NMDOH-2021105444/2021	2021-04-22	North America	USA	San Juan Regional Medical Center	New Mexico Department of Health Scientific Laboratory	Ellie Johnson et al
EPI_ISL_1970980	USA/NM-NMDOH-2021105446/2021	2021-04-23	North America	USA	San Juan Regional Medical Center	New Mexico Department of Health Scientific Laboratory	Ellie Johnson et al
EPI_ISL_1970981	USA/NM-NMDOH-2021105447/2021	2021-04-22	North America	USA	San Juan Regional Medical Center	New Mexico Department of Health Scientific Laboratory	Ellie Johnson et al
EPI_ISL_1970982	USA/NM-NMDOH-2021105448/2021	2021-04-22	North America	USA	San Juan Regional Medical Center	New Mexico Department of Health Scientific Laboratory	Ellie Johnson et al
EPI_ISL_1970983	USA/NM-NMDOH-2021105449/2021	2021-04-21	North America	USA	San Juan Regional Medical Center	New Mexico Department of Health Scientific Laboratory	Ellie Johnson et al
EPI_ISL_1970984	USA/NM-NMDOH-2021105450/2021	2021-04-22	North America	USA	San Juan Regional Medical Center	New Mexico Department of Health Scientific Laboratory	Ellie Johnson et al
EPI_ISL_2322766	USA/NM-NMDOH-2021106444/2021	2021-04-27	North America	USA	New Mexico Department of Health Scientific Laboratory	New Mexico Department of Health Scientific Laboratory	Ellie Johnson et al
EPI_ISL_2322767	USA/NM-NMDOH-2021107080/2021	2021-04-28	North America	USA	New Mexico Department of Health Scientific Laboratory	New Mexico Department of Health Scientific Laboratory	Ellie Johnson et al
EPI_ISL_2381900	USA/NM-NMDOH-2021107315/2021	2021-04-21	North America	USA	Curative	New Mexico Department of Health Scientific Laboratory	Ellie Johnson et al
EPI_ISL_2322768	USA/NM-NMDOH-2021107922/2021	2021-04-27	North America	USA	New Mexico Department of Health Scientific Laboratory	New Mexico Department of Health Scientific Laboratory	Ellie Johnson et al
EPI_ISL_2322769	USA/NM-NMDOH-2021107923/2021	2021-04-27	North America	USA	New Mexico Department of Health Scientific Laboratory	New Mexico Department of Health Scientific Laboratory	Ellie Johnson et al
EPI_ISL_2322770	USA/NM-NMDOH-2021107925/2021	2021-04-22	North America	USA	New Mexico Department of Health Scientific Laboratory	New Mexico Department of Health Scientific Laboratory	Ellie Johnson et al
EPI_ISL_2322771	USA/NM-NMDOH-2021108466/2021	2021-04-28	North America	USA	New Mexico Department of Health Scientific Laboratory	New Mexico Department of Health Scientific Laboratory	Ellie Johnson et al
EPI_ISL_2322772	USA/NM-NMDOH-2021108518/2021	2021-04-28	North America	USA	New Mexico Department of Health Scientific Laboratory	New Mexico Department of Health Scientific Laboratory	Ellie Johnson et al
EPI_ISL_2322773	USA/NM-NMDOH-2021108519/2021	2021-04-28	North America	USA	New Mexico Department of Health Scientific Laboratory	New Mexico Department of Health Scientific Laboratory	Ellie Johnson et al
EPI_ISL_2322774	USA/NM-NMDOH-2021108520/2021	2021-04-28	North America	USA	New Mexico Department of Health Scientific Laboratory	New Mexico Department of Health Scientific Laboratory	Ellie Johnson et al
EPI_ISL_2322776	USA/NM-NMDOH-2021108522/2021	2021-04-28	North America	USA	New Mexico Department of Health Scientific Laboratory	New Mexico Department of Health Scientific Laboratory	Ellie Johnson et al
EPI_ISL_2322777	USA/NM-NMDOH-2021108523/2021	2021-04-28	North America	USA	New Mexico Department of Health Scientific Laboratory	New Mexico Department of Health Scientific Laboratory	Ellie Johnson et al
EPI_ISL_2322778	USA/NM-NMDOH-2021108525/2021	2021-04-28	North America	USA	New Mexico Department of Health Scientific Laboratory	New Mexico Department of Health Scientific Laboratory	Ellie Johnson et al
EPI_ISL_2322779	USA/NM-NMDOH-2021108526/2021	2021-04-28	North America	USA	New Mexico Department of Health Scientific Laboratory	New Mexico Department of Health Scientific Laboratory	Ellie Johnson et al
EPI_ISL_2322780	USA/NM-NMDOH-2021108527/2021	2021-04-28	North America	USA	New Mexico Department of Health Scientific Laboratory	New Mexico Department of Health Scientific Laboratory	Ellie Johnson et al
EPI_ISL_2322781	USA/NM-NMDOH-2021108528/2021	2021-04-28	North America	USA	New Mexico Department of Health Scientific Laboratory	New Mexico Department of Health Scientific Laboratory	Ellie Johnson et al
EPI_ISL_2322782	USA/NM-NMDOH-2021108529/2021	2021-04-28	North America	USA	New Mexico Department of Health Scientific Laboratory	New Mexico Department of Health Scientific Laboratory	Ellie Johnson et al
EPI_ISL_2322783	USA/NM-NMDOH-2021108530/2021	2021-04-28	North America	USA	New Mexico Department of Health Scientific Laboratory	New Mexico Department of Health Scientific Laboratory	Ellie Johnson et al
EPI_ISL_2322784	USA/NM-NMDOH-2021108532/2021	2021-04-29	North America	USA	New Mexico Department of Health Scientific Laboratory	New Mexico Department of Health Scientific Laboratory	Ellie Johnson et al
EPI_ISL_2322785	USA/NM-NMDOH-2021108533/2021	2021-04-28	North America	USA	New Mexico Department of Health Scientific Laboratory	New Mexico Department of Health Scientific Laboratory	Ellie Johnson et al
EPI_ISL_2322786	USA/NM-NMDOH-2021108535/2021	2021-04-27	North America	USA	New Mexico Department of Health Scientific Laboratory	New Mexico Department of Health Scientific Laboratory	Ellie Johnson et al
EPI_ISL_2322787	USA/NM-NMDOH-2021108567/2021	2021-04-30	North America	USA	New Mexico Department of Health Scientific Laboratory	New Mexico Department of Health Scientific Laboratory	Ellie Johnson et al
EPI_ISL_2322788	USA/NM-NMDOH-2021108613/2021	2021-04-30	North America	USA	New Mexico Department of Health Scientific Laboratory	New Mexico Department of Health Scientific Laboratory	Ellie Johnson et al
EPI_ISL_2322789	USA/NM-NMDOH-2021108785/2021	2021-04-29	North America	USA	New Mexico Department of Health Scientific Laboratory	New Mexico Department of Health Scientific Laboratory	Ellie Johnson et al
EPI_ISL_2322790	USA/NM-NMDOH-2021108786/2021	2021-04-30	North America	USA	New Mexico Department of Health Scientific Laboratory	New Mexico Department of Health Scientific Laboratory	Ellie Johnson et al
EPI_ISL_2322791	USA/NM-NMDOH-2021108787/2021	2021-04-30	North America	USA	New Mexico Department of Health Scientific Laboratory	New Mexico Department of Health Scientific Laboratory	Ellie Johnson et al
EPI_ISL_2322793	USA/NM-NMDOH-2021108789/2021	2021-04-29	North America	USA	New Mexico Department of Health Scientific Laboratory	New Mexico Department of Health Scientific Laboratory	Ellie Johnson et al
EPI_ISL_2322794	USA/NM-NMDOH-2021108790/2021	2021-04-30	North America	USA	New Mexico Department of Health Scientific Laboratory	New Mexico Department of Health Scientific Laboratory	Ellie Johnson et al
EPI_ISL_2322796	USA/NM-NMDOH-2021108792/2021	2021-04-29	North America	USA	New Mexico Department of Health Scientific Laboratory	New Mexico Department of Health Scientific Laboratory	Ellie Johnson et al
EPI_ISL_2322798	USA/NM-NMDOH-2021108795/2021	2021-04-28	North America	USA	New Mexico Department of Health Scientific Laboratory	New Mexico Department of Health Scientific Laboratory	Ellie Johnson et al
EPI_ISL_2322799	USA/NM-NMDOH-2021108820/2021	2021-04-30	North America	USA	New Mexico Department of Health Scientific Laboratory	New Mexico Department of Health Scientific Laboratory	Ellie Johnson et al
EPI_ISL_2322800	USA/NM-NMDOH-2021108908/2021	2021-05-03	North America	USA	New Mexico Department of Health Scientific Laboratory	New Mexico Department of Health Scientific Laboratory	Ellie Johnson et al
EPI_ISL_2322801	USA/NM-NMDOH-2021108913/2021	2021-05-03	North America	USA	New Mexico Department of Health Scientific Laboratory	New Mexico Department of Health Scientific Laboratory	Ellie Johnson et al
EPI_ISL_2322803	USA/NM-NMDOH-2021108967/2021	2021-05-03	North America	USA	New Mexico Department of Health Scientific Laboratory	New Mexico Department of Health Scientific Laboratory	Ellie Johnson et al
EPI_ISL_2322804	USA/NM-NMDOH-2021109012/2021	2021-05-03	North America	USA	New Mexico Department of Health Scientific Laboratory	New Mexico Department of Health Scientific Laboratory	Ellie Johnson et al
EPI_ISL_2322805	USA/NM-NMDOH-2021109074/2021	2021-05-03	North America	USA	New Mexico Department of Health Scientific Laboratory	New Mexico Department of Health Scientific Laboratory	Ellie Johnson et al
EPI_ISL_2322806	USA/NM-NMDOH-2021109076/2021	2021-05-03	North America	USA	New Mexico Department of Health Scientific Laboratory	New Mexico Department of Health Scientific Laboratory	Ellie Johnson et al
EPI_ISL_2322807	USA/NM-NMDOH-2021109077/2021	2021-05-03	North America	USA	New Mexico Department of Health Scientific Laboratory	New Mexico Department of Health Scientific Laboratory	Ellie Johnson et al
EPI_ISL_2322808	USA/NM-NMDOH-2021109078/2021	2021-05-03	North America	USA	New Mexico Department of Health Scientific Laboratory	New Mexico Department of Health Scientific Laboratory	Ellie Johnson et al
EPI_ISL_2322809	USA/NM-NMDOH-2021109079/2021	2021-05-03	North America	USA	New Mexico Department of Health Scientific Laboratory	New Mexico Department of Health Scientific Laboratory	Ellie Johnson et al
EPI_ISL_2381901	USA/NM-NMDOH-2021109263/2021	2021-04-29	North America	USA	New Mexico Department of Health Scientific Laboratory	New Mexico Department of Health Scientific Laboratory	Ellie Johnson et al
EPI_ISL_2322810	USA/NM-NMDOH-2021109305/2021	2021-05-03	North America	USA	New Mexico Department of Health Scientific Laboratory	New Mexico Department of Health Scientific Laboratory	Ellie Johnson et al
EPI_ISL_2322811	USA/NM-NMDOH-2021109568/2021	2021-04-30	North America	USA	New Mexico Department of Health Scientific Laboratory	New Mexico Department of Health Scientific Laboratory	Ellie Johnson et al
EPI_ISL_2322812	USA/NM-NMDOH-2021109791/2021	2021-05-02	North America	USA	New Mexico Department of Health Scientific Laboratory	New Mexico Department of Health Scientific Laboratory	Ellie Johnson et al
EPI_ISL_2287804	USA/NM-NMDOH-2021110316/2021	2021-05-04	North America	USA	San Juan Regional Medical Center	New Mexico Department of Health Scientific Laboratory	Ellie Johnson et al
EPI_ISL_2287807	USA/NM-NMDOH-2021110318/2021	2021-05-03	North America	USA	San Juan Regional Medical Center	New Mexico Department of Health Scientific Laboratory	Ellie Johnson et al
EPI_ISL_2287813	USA/NM-NMDOH-2021110320/2021	2021-05-02	North America	USA	San Juan Regional Medical Center	New Mexico Department of Health Scientific Laboratory	Ellie Johnson et al
EPI_ISL_2287820	USA/NM-NMDOH-2021110405/2021	2021-05-05	North America	USA	New Mexico Department of Health Scientific Laboratory	New Mexico Department of Health Scientific Laboratory	Ellie Johnson et al
EPI_ISL_2287827	USA/NM-NMDOH-2021110881/2021	2021-05-05	North America	USA	New Mexico Department of Health Scientific Laboratory	New Mexico Department of Health Scientific Laboratory	Ellie Johnson et al
EPI_ISL_2287834	USA/NM-NMDOH-2021111098/2021	2021-05-04	North America	USA	San Juan Regional Medical Center	New Mexico Department of Health Scientific Laboratory	Ellie Johnson et al
EPI_ISL_2287837	USA/NM-NMDOH-2021111099/2021	2021-05-04	North America	USA	San Juan Regional Medical Center	New Mexico Department of Health Scientific Laboratory	Ellie Johnson et al
EPI_ISL_2287840	USA/NM-NMDOH-2021111100/2021	2021-05-04	North America	USA	San Juan Regional Medical Center	New Mexico Department of Health Scientific Laboratory	Ellie Johnson et al
EPI_ISL_2287843	USA/NM-NMDOH-2021111101/2021	2021-05-04	North America	USA	San Juan Regional Medical Center	New Mexico Department of Health Scientific Laboratory	Ellie Johnson et al
EPI_ISL_2287846	USA/NM-NMDOH-2021111102/2021	2021-05-04	North America	USA	San Juan Regional Medical Center	New Mexico Department of Health Scientific Laboratory	Ellie Johnson et al
EPI_ISL_2287849	USA/NM-NMDOH-2021111103/2021	2021-05-04	North America	USA	San Juan Regional Medical Center	New Mexico Department of Health Scientific Laboratory	Ellie Johnson et al
EPI_ISL_2287853	USA/NM-NMDOH-2021111267/2021	2021-05-06	North America	USA	New Mexico Department of Health Scientific Laboratory	New Mexico Department of Health Scientific Laboratory	Ellie Johnson et al
EPI_ISL_2287859	USA/NM-NMDOH-2021111272/2021	2021-05-06	North America	USA	New Mexico Department of Health Scientific Laboratory	New Mexico Department of Health Scientific Laboratory	Ellie Johnson et al
EPI_ISL_2287865	USA/NM-NMDOH-2021111384/2021	2021-05-06	North America	USA	New Mexico Department of Health Scientific Laboratory	New Mexico Department of Health Scientific Laboratory	Ellie Johnson et al
EPI_ISL_2287869	USA/NM-NMDOH-2021111385/2021	2021-05-06	North America	USA	New Mexico Department of Health Scientific Laboratory	New Mexico Department of Health Scientific Laboratory	Ellie Johnson et al
EPI_ISL_2287874	USA/NM-NMDOH-2021111642/2021	2021-05-06	North America	USA	New Mexico Department of Health Scientific Laboratory	New Mexico Department of Health Scientific Laboratory	Ellie Johnson et al
EPI_ISL_2287875	USA/NM-NMDOH-2021111710/2021	2021-05-06	North America	USA	New Mexico Department of Health Scientific Laboratory	New Mexico Department of Health Scientific Laboratory	Ellie Johnson et al
EPI_ISL_2287876	USA/NM-NMDOH-2021111813/2021	2021-05-06	North America	USA	San Juan Regional Medical Center	New Mexico Department of Health Scientific Laboratory	Ellie Johnson et al
EPI_ISL_2287880	USA/NM-NMDOH-2021111814/2021	2021-05-05	North America	USA	San Juan Regional Medical Center	New Mexico Department of Health Scientific Laboratory	Ellie Johnson et al
EPI_ISL_2287883	USA/NM-NMDOH-2021111815/2021	2021-05-05	North America	USA	San Juan Regional Medical Center	New Mexico Department of Health Scientific Laboratory	Ellie Johnson et al
EPI_ISL_2287889	USA/NM-NMDOH-2021111817/2021	2021-05-05	North America	USA	San Juan Regional Medical Center	New Mexico Department of Health Scientific Laboratory	Ellie Johnson et al
EPI_ISL_2287893	USA/NM-NMDOH-2021111818/2021	2021-05-05	North America	USA	San Juan Regional Medical Center	New Mexico Department of Health Scientific Laboratory	Ellie Johnson et al
EPI_ISL_2287896	USA/NM-NMDOH-2021111819/2021	2021-05-05	North America	USA	San Juan Regional Medical Center	New Mexico Department of Health Scientific Laboratory	Ellie Johnson et al
EPI_ISL_2287899	USA/NM-NMDOH-2021111837/2021	2021-05-05	North America	USA	New Mexico Department of Health Scientific Laboratory	New Mexico Department of Health Scientific Laboratory	Ellie Johnson et al
EPI_ISL_2287902	USA/NM-NMDOH-2021111838/2021	2021-05-06	North America	USA	Sierra Vista Hospital	New Mexico Department of Health Scientific Laboratory	Ellie Johnson et al
EPI_ISL_2287906	USA/NM-NMDOH-2021111851/2021	2021-05-07	North America	USA	New Mexico Department of Health Scientific Laboratory	New Mexico Department of Health Scientific Laboratory	Ellie Johnson et al
EPI_ISL_2287908	USA/NM-NMDOH-2021111885/2021	2021-05-04	North America	USA	New Mexico Department of Health Scientific Laboratory	New Mexico Department of Health Scientific Laboratory	Ellie Johnson et al
EPI_ISL_2287915	USA/NM-NMDOH-2021112018/2021	2021-05-07	North America	USA	New Mexico Department of Health Scientific Laboratory	New Mexico Department of Health Scientific Laboratory	Ellie Johnson et al
EPI_ISL_2287918	USA/NM-NMDOH-2021112197/2021	2021-05-05	North America	USA	New Mexico Department of Health Scientific Laboratory	New Mexico Department of Health Scientific Laboratory	Ellie Johnson et al
EPI_ISL_2287921	USA/NM-NMDOH-2021112200/2021	2021-05-05	North America	USA	New Mexico Department of Health Scientific Laboratory	New Mexico Department of Health Scientific Laboratory	Ellie Johnson et al
EPI_ISL_2287924	USA/NM-NMDOH-2021112219/2021	2021-05-05	North America	USA	San Juan Regional Medical Center	New Mexico Department of Health Scientific Laboratory	Ellie Johnson et al
EPI_ISL_2287928	USA/NM-NMDOH-2021112222/2021	2021-05-06	North America	USA	San Juan Regional Medical Center	New Mexico Department of Health Scientific Laboratory	Ellie Johnson et al
EPI_ISL_2287931	USA/NM-NMDOH-2021112223/2021	2021-05-06	North America	USA	San Juan Regional Medical Center	New Mexico Department of Health Scientific Laboratory	Ellie Johnson et al
EPI_ISL_2287937	USA/NM-NMDOH-2021112524/2021	2021-05-03	North America	USA	TriCore Reference Laboratory Inc.	New Mexico Department of Health Scientific Laboratory	Ellie Johnson et al
EPI_ISL_2287943	USA/NM-NMDOH-2021112571/2021	2021-05-10	North America	USA	New Mexico Department of Health Scientific Laboratory	New Mexico Department of Health Scientific Laboratory	Ellie Johnson et al
EPI_ISL_2381903	USA/NM-NMDOH-2021112712/2021	2021-05-10	North America	USA	New Mexico Department of Health Scientific Laboratory	New Mexico Department of Health Scientific Laboratory	Ellie Johnson et al
EPI_ISL_2381904	USA/NM-NMDOH-2021112713/2021	2021-05-09	North America	USA	New Mexico Department of Health Scientific Laboratory	New Mexico Department of Health Scientific Laboratory	Ellie Johnson et al
EPI_ISL_2381905	USA/NM-NMDOH-2021112714/2021	2021-05-09	North America	USA	New Mexico Department of Health Scientific Laboratory	New Mexico Department of Health Scientific Laboratory	Ellie Johnson et al
EPI_ISL_2381906	USA/NM-NMDOH-2021112715/2021	2021-05-09	North America	USA	New Mexico Department of Health Scientific Laboratory	New Mexico Department of Health Scientific Laboratory	Ellie Johnson et al
EPI_ISL_2381907	USA/NM-NMDOH-2021112716/2021	2021-05-09	North America	USA	New Mexico Department of Health Scientific Laboratory	New Mexico Department of Health Scientific Laboratory	Ellie Johnson et al
EPI_ISL_2381908	USA/NM-NMDOH-2021112718/2021	2021-05-07	North America	USA	New Mexico Department of Health Scientific Laboratory	New Mexico Department of Health Scientific Laboratory	Ellie Johnson et al
EPI_ISL_2381909	USA/NM-NMDOH-2021112721/2021	2021-05-07	North America	USA	New Mexico Department of Health Scientific Laboratory	New Mexico Department of Health Scientific Laboratory	Ellie Johnson et al
EPI_ISL_2381912	USA/NM-NMDOH-2021112789/2021	2021-05-09	North America	USA	New Mexico Department of Health Scientific Laboratory	New Mexico Department of Health Scientific Laboratory	Ellie Johnson et al
EPI_ISL_2381913	USA/NM-NMDOH-2021112843/2021	2021-05-11	North America	USA	New Mexico Department of Health Scientific Laboratory	New Mexico Department of Health Scientific Laboratory	Ellie Johnson et al
EPI_ISL_2381914	USA/NM-NMDOH-2021112901/2021	2021-05-11	North America	USA	New Mexico Department of Health Scientific Laboratory	New Mexico Department of Health Scientific Laboratory	Ellie Johnson et al
EPI_ISL_2381915	USA/NM-NMDOH-2021113414/2021	2021-05-11	North America	USA	New Mexico Department of Health Scientific Laboratory	New Mexico Department of Health Scientific Laboratory	Ellie Johnson et al
EPI_ISL_2381916	USA/NM-NMDOH-2021113415/2021	2021-05-11	North America	USA	New Mexico Department of Health Scientific Laboratory	New Mexico Department of Health Scientific Laboratory	Ellie Johnson et al
EPI_ISL_2381917	USA/NM-NMDOH-2021113416/2021	2021-05-11	North America	USA	New Mexico Department of Health Scientific Laboratory	New Mexico Department of Health Scientific Laboratory	Ellie Johnson et al
EPI_ISL_2381918	USA/NM-NMDOH-2021113417/2021	2021-05-11	North America	USA	New Mexico Department of Health Scientific Laboratory	New Mexico Department of Health Scientific Laboratory	Ellie Johnson et al
EPI_ISL_2381919	USA/NM-NMDOH-2021113421/2021	2021-05-11	North America	USA	New Mexico Department of Health Scientific Laboratory	New Mexico Department of Health Scientific Laboratory	Ellie Johnson et al
EPI_ISL_2381920	USA/NM-NMDOH-2021113422/2021	2021-05-11	North America	USA	New Mexico Department of Health Scientific Laboratory	New Mexico Department of Health Scientific Laboratory	Ellie Johnson et al
EPI_ISL_2381921	USA/NM-NMDOH-2021113424/2021	2021-05-11	North America	USA	New Mexico Department of Health Scientific Laboratory	New Mexico Department of Health Scientific Laboratory	Ellie Johnson et al
EPI_ISL_2381922	USA/NM-NMDOH-2021113425/2021	2021-05-11	North America	USA	New Mexico Department of Health Scientific Laboratory	New Mexico Department of Health Scientific Laboratory	Ellie Johnson et al
EPI_ISL_2381923	USA/NM-NMDOH-2021113426/2021	2021-05-11	North America	USA	New Mexico Department of Health Scientific Laboratory	New Mexico Department of Health Scientific Laboratory	Ellie Johnson et al
EPI_ISL_2381924	USA/NM-NMDOH-2021113427/2021	2021-05-11	North America	USA	New Mexico Department of Health Scientific Laboratory	New Mexico Department of Health Scientific Laboratory	Ellie Johnson et al
EPI_ISL_2381925	USA/NM-NMDOH-2021113430/2021	2021-05-11	North America	USA	New Mexico Department of Health Scientific Laboratory	New Mexico Department of Health Scientific Laboratory	Ellie Johnson et al
EPI_ISL_2381926	USA/NM-NMDOH-2021113431/2021	2021-05-11	North America	USA	New Mexico Department of Health Scientific Laboratory	New Mexico Department of Health Scientific Laboratory	Ellie Johnson et al
EPI_ISL_2381927	USA/NM-NMDOH-2021113432/2021	2021-05-11	North America	USA	New Mexico Department of Health Scientific Laboratory	New Mexico Department of Health Scientific Laboratory	Ellie Johnson et al
EPI_ISL_2381928	USA/NM-NMDOH-2021113433/2021	2021-05-11	North America	USA	New Mexico Department of Health Scientific Laboratory	New Mexico Department of Health Scientific Laboratory	Ellie Johnson et al
EPI_ISL_2381929	USA/NM-NMDOH-2021113434/2021	2021-05-11	North America	USA	New Mexico Department of Health Scientific Laboratory	New Mexico Department of Health Scientific Laboratory	Ellie Johnson et al
EPI_ISL_2381930	USA/NM-NMDOH-2021113438/2021	2021-05-11	North America	USA	New Mexico Department of Health Scientific Laboratory	New Mexico Department of Health Scientific Laboratory	Ellie Johnson et al
EPI_ISL_2381932	USA/NM-NMDOH-2021113751/2021	2021-05-12	North America	USA	New Mexico Department of Health Scientific Laboratory	New Mexico Department of Health Scientific Laboratory	Ellie Johnson et al
EPI_ISL_2381933	USA/NM-NMDOH-2021113919/2021	2021-05-12	North America	USA	New Mexico Department of Health Scientific Laboratory	New Mexico Department of Health Scientific Laboratory	Ellie Johnson et al
EPI_ISL_2381934	USA/NM-NMDOH-2021113927/2021	2021-05-12	North America	USA	New Mexico Department of Health Scientific Laboratory	New Mexico Department of Health Scientific Laboratory	Ellie Johnson et al
EPI_ISL_2381935	USA/NM-NMDOH-2021113945/2021	2021-05-12	North America	USA	New Mexico Department of Health Scientific Laboratory	New Mexico Department of Health Scientific Laboratory	Ellie Johnson et al
EPI_ISL_2381936	USA/NM-NMDOH-2021114046/2021	2021-05-12	North America	USA	New Mexico Department of Health Scientific Laboratory	New Mexico Department of Health Scientific Laboratory	Ellie Johnson et al
EPI_ISL_2381937	USA/NM-NMDOH-2021114129/2021	2021-05-11	North America	USA	New Mexico Department of Health Scientific Laboratory	New Mexico Department of Health Scientific Laboratory	Ellie Johnson et al
EPI_ISL_2381939	USA/NM-NMDOH-2021114242/2021	2021-05-12	North America	USA	New Mexico Department of Health Scientific Laboratory	New Mexico Department of Health Scientific Laboratory	Ellie Johnson et al
EPI_ISL_2381940	USA/NM-NMDOH-2021114244/2021	2021-05-12	North America	USA	New Mexico Department of Health Scientific Laboratory	New Mexico Department of Health Scientific Laboratory	Ellie Johnson et al
EPI_ISL_2381941	USA/NM-NMDOH-2021114310/2021	2021-05-11	North America	USA	New Mexico Department of Health Scientific Laboratory	New Mexico Department of Health Scientific Laboratory	Ellie Johnson et al
EPI_ISL_2381942	USA/NM-NMDOH-2021114330/2021	2021-05-10	North America	USA	New Mexico Department of Health Scientific Laboratory	New Mexico Department of Health Scientific Laboratory	Ellie Johnson et al
EPI_ISL_2381943	USA/NM-NMDOH-2021114331/2021	2021-05-10	North America	USA	New Mexico Department of Health Scientific Laboratory	New Mexico Department of Health Scientific Laboratory	Ellie Johnson et al
EPI_ISL_2381944	USA/NM-NMDOH-2021114332/2021	2021-05-11	North America	USA	New Mexico Department of Health Scientific Laboratory	New Mexico Department of Health Scientific Laboratory	Ellie Johnson et al
EPI_ISL_2381945	USA/NM-NMDOH-2021114333/2021	2021-05-11	North America	USA	New Mexico Department of Health Scientific Laboratory	New Mexico Department of Health Scientific Laboratory	Ellie Johnson et al
EPI_ISL_2381946	USA/NM-NMDOH-2021114334/2021	2021-05-10	North America	USA	New Mexico Department of Health Scientific Laboratory	New Mexico Department of Health Scientific Laboratory	Ellie Johnson et al
EPI_ISL_2381947	USA/NM-NMDOH-2021114335/2021	2021-05-11	North America	USA	New Mexico Department of Health Scientific Laboratory	New Mexico Department of Health Scientific Laboratory	Ellie Johnson et al
EPI_ISL_2381948	USA/NM-NMDOH-2021114336/2021	2021-05-11	North America	USA	New Mexico Department of Health Scientific Laboratory	New Mexico Department of Health Scientific Laboratory	Ellie Johnson et al
EPI_ISL_2381949	USA/NM-NMDOH-2021114337/2021	2021-05-10	North America	USA	New Mexico Department of Health Scientific Laboratory	New Mexico Department of Health Scientific Laboratory	Ellie Johnson et al
EPI_ISL_2381950	USA/NM-NMDOH-2021114338/2021	2021-05-12	North America	USA	New Mexico Department of Health Scientific Laboratory	New Mexico Department of Health Scientific Laboratory	Ellie Johnson et al
EPI_ISL_2381951	USA/NM-NMDOH-2021114339/2021	2021-05-10	North America	USA	New Mexico Department of Health Scientific Laboratory	New Mexico Department of Health Scientific Laboratory	Ellie Johnson et al
EPI_ISL_2381952	USA/NM-NMDOH-2021114340/2021	2021-05-11	North America	USA	New Mexico Department of Health Scientific Laboratory	New Mexico Department of Health Scientific Laboratory	Ellie Johnson et al
EPI_ISL_2381953	USA/NM-NMDOH-2021114343/2021	2021-05-10	North America	USA	New Mexico Department of Health Scientific Laboratory	New Mexico Department of Health Scientific Laboratory	Ellie Johnson et al
EPI_ISL_2381954	USA/NM-NMDOH-2021114344/2021	2021-05-10	North America	USA	New Mexico Department of Health Scientific Laboratory	New Mexico Department of Health Scientific Laboratory	Ellie Johnson et al
EPI_ISL_2322813	USA/NM-NMDOH-2021114350/2021	2021-05-13	North America	USA	New Mexico Department of Health Scientific Laboratory	New Mexico Department of Health Scientific Laboratory	Ellie Johnson et al
EPI_ISL_2322814	USA/NM-NMDOH-2021114352/2021	2021-05-13	North America	USA	New Mexico Department of Health Scientific Laboratory	New Mexico Department of Health Scientific Laboratory	Ellie Johnson et al
EPI_ISL_2322815	USA/NM-NMDOH-2021114376/2021	2021-05-13	North America	USA	New Mexico Department of Health Scientific Laboratory	New Mexico Department of Health Scientific Laboratory	Ellie Johnson et al
EPI_ISL_2322816	USA/NM-NMDOH-2021114432/2021	2021-05-13	North America	USA	New Mexico Department of Health Scientific Laboratory	New Mexico Department of Health Scientific Laboratory	Ellie Johnson et al
EPI_ISL_2322817	USA/NM-NMDOH-2021114435/2021	2021-05-13	North America	USA	New Mexico Department of Health Scientific Laboratory	New Mexico Department of Health Scientific Laboratory	Ellie Johnson et al
EPI_ISL_2322819	USA/NM-NMDOH-2021114483/2021	2021-05-13	North America	USA	New Mexico Department of Health Scientific Laboratory	New Mexico Department of Health Scientific Laboratory	Ellie Johnson et al
EPI_ISL_2381955	USA/NM-NMDOH-2021114703/2021	2021-05-13	North America	USA	New Mexico Department of Health Scientific Laboratory	New Mexico Department of Health Scientific Laboratory	Ellie Johnson et al
EPI_ISL_2322821	USA/NM-NMDOH-2021114791/2021	2021-05-13	North America	USA	New Mexico Department of Health Scientific Laboratory	New Mexico Department of Health Scientific Laboratory	Ellie Johnson et al
EPI_ISL_2322822	USA/NM-NMDOH-2021114797/2021	2021-05-13	North America	USA	New Mexico Department of Health Scientific Laboratory	New Mexico Department of Health Scientific Laboratory	Ellie Johnson et al
EPI_ISL_2322823	USA/NM-NMDOH-2021114800/2021	2021-05-13	North America	USA	New Mexico Department of Health Scientific Laboratory	New Mexico Department of Health Scientific Laboratory	Ellie Johnson et al
EPI_ISL_2322824	USA/NM-NMDOH-2021114801/2021	2021-05-13	North America	USA	New Mexico Department of Health Scientific Laboratory	New Mexico Department of Health Scientific Laboratory	Ellie Johnson et al
EPI_ISL_2322825	USA/NM-NMDOH-2021114803/2021	2021-05-13	North America	USA	New Mexico Department of Health Scientific Laboratory	New Mexico Department of Health Scientific Laboratory	Ellie Johnson et al
EPI_ISL_2322826	USA/NM-NMDOH-2021115117/2021	2021-05-12	North America	USA	New Mexico Department of Health Scientific Laboratory	New Mexico Department of Health Scientific Laboratory	Ellie Johnson et al
EPI_ISL_2322828	USA/NM-NMDOH-2021115165/2021	2021-05-14	North America	USA	New Mexico Department of Health Scientific Laboratory	New Mexico Department of Health Scientific Laboratory	Ellie Johnson et al
EPI_ISL_2322832	USA/NM-NMDOH-2021115185/2021	2021-05-13	North America	USA	New Mexico Department of Health Scientific Laboratory	New Mexico Department of Health Scientific Laboratory	Ellie Johnson et al
EPI_ISL_2381956	USA/NM-NMDOH-2021115309/2021	2021-05-14	North America	USA	New Mexico Department of Health Scientific Laboratory	New Mexico Department of Health Scientific Laboratory	Ellie Johnson et al
EPI_ISL_2381957	USA/NM-NMDOH-2021115335/2021	2021-05-13	North America	USA	New Mexico Department of Health Scientific Laboratory	New Mexico Department of Health Scientific Laboratory	Ellie Johnson et al
EPI_ISL_2381958	USA/NM-NMDOH-2021115340/2021	2021-05-14	North America	USA	New Mexico Department of Health Scientific Laboratory	New Mexico Department of Health Scientific Laboratory	Ellie Johnson et al
EPI_ISL_2322835	USA/NM-NMDOH-2021115360/2021	2021-05-15	North America	USA	New Mexico Department of Health Scientific Laboratory	New Mexico Department of Health Scientific Laboratory	Ellie Johnson et al
EPI_ISL_2322837	USA/NM-NMDOH-2021115362/2021	2021-05-13	North America	USA	New Mexico Department of Health Scientific Laboratory	New Mexico Department of Health Scientific Laboratory	Ellie Johnson et al
EPI_ISL_2322839	USA/NM-NMDOH-2021115364/2021	2021-05-13	North America	USA	New Mexico Department of Health Scientific Laboratory	New Mexico Department of Health Scientific Laboratory	Ellie Johnson et al
EPI_ISL_2322843	USA/NM-NMDOH-2021115366/2021	2021-05-12	North America	USA	New Mexico Department of Health Scientific Laboratory	New Mexico Department of Health Scientific Laboratory	Ellie Johnson et al
EPI_ISL_2322845	USA/NM-NMDOH-2021115367/2021	2021-05-12	North America	USA	New Mexico Department of Health Scientific Laboratory	New Mexico Department of Health Scientific Laboratory	Ellie Johnson et al
EPI_ISL_2322846	USA/NM-NMDOH-2021115368/2021	2021-05-12	North America	USA	New Mexico Department of Health Scientific Laboratory	New Mexico Department of Health Scientific Laboratory	Ellie Johnson et al
EPI_ISL_2322847	USA/NM-NMDOH-2021115369/2021	2021-05-13	North America	USA	New Mexico Department of Health Scientific Laboratory	New Mexico Department of Health Scientific Laboratory	Ellie Johnson et al
EPI_ISL_2322849	USA/NM-NMDOH-2021115371/2021	2021-05-13	North America	USA	New Mexico Department of Health Scientific Laboratory	New Mexico Department of Health Scientific Laboratory	Ellie Johnson et al
EPI_ISL_2381959	USA/NM-NMDOH-2021115449/2021	2021-05-17	North America	USA	New Mexico Department of Health Scientific Laboratory	New Mexico Department of Health Scientific Laboratory	Ellie Johnson et al
EPI_ISL_2381963	USA/NM-NMDOH-2021115956/2021	2021-05-16	North America	USA	New Mexico Department of Health Scientific Laboratory	New Mexico Department of Health Scientific Laboratory	Ellie Johnson et al
EPI_ISL_2381965	USA/NM-NMDOH-2021115959/2021	2021-05-14	North America	USA	New Mexico Department of Health Scientific Laboratory	New Mexico Department of Health Scientific Laboratory	Ellie Johnson et al
EPI_ISL_2381968	USA/NM-NMDOH-2021115963/2021	2021-05-16	North America	USA	New Mexico Department of Health Scientific Laboratory	New Mexico Department of Health Scientific Laboratory	Ellie Johnson et al
EPI_ISL_2381969	USA/NM-NMDOH-2021115964/2021	2021-05-15	North America	USA	New Mexico Department of Health Scientific Laboratory	New Mexico Department of Health Scientific Laboratory	Ellie Johnson et al
EPI_ISL_2381970	USA/NM-NMDOH-2021115989/2021	2021-05-16	North America	USA	New Mexico Department of Health Scientific Laboratory	New Mexico Department of Health Scientific Laboratory	Ellie Johnson et al
EPI_ISL_2381971	USA/NM-NMDOH-2021116051/2021	2021-05-18	North America	USA	New Mexico Department of Health Scientific Laboratory	New Mexico Department of Health Scientific Laboratory	Ellie Johnson et al
EPI_ISL_2381972	USA/NM-NMDOH-2021116052/2021	2021-05-11	North America	USA	New Mexico Department of Health Scientific Laboratory	New Mexico Department of Health Scientific Laboratory	Ellie Johnson et al
EPI_ISL_2381975	USA/NM-NMDOH-2021116937/2021	2021-05-13	North America	USA	New Mexico Department of Health Scientific Laboratory	New Mexico Department of Health Scientific Laboratory	Ellie Johnson et al
EPI_ISL_2381976	USA/NM-NMDOH-2021116938/2021	2021-05-12	North America	USA	New Mexico Department of Health Scientific Laboratory	New Mexico Department of Health Scientific Laboratory	Ellie Johnson et al
EPI_ISL_2381978	USA/NM-NMDOH-2021117412/2021	2021-05-18	North America	USA	New Mexico Department of Health Scientific Laboratory	New Mexico Department of Health Scientific Laboratory	Ellie Johnson et al
EPI_ISL_2381981	USA/NM-NMDOH-2021117415/2021	2021-05-17	North America	USA	New Mexico Department of Health Scientific Laboratory	New Mexico Department of Health Scientific Laboratory	Ellie Johnson et al
EPI_ISL_2381982	USA/NM-NMDOH-2021117417/2021	2021-05-16	North America	USA	New Mexico Department of Health Scientific Laboratory	New Mexico Department of Health Scientific Laboratory	Ellie Johnson et al
EPI_ISL_2381983	USA/NM-NMDOH-2021117419/2021	2021-05-18	North America	USA	New Mexico Department of Health Scientific Laboratory	New Mexico Department of Health Scientific Laboratory	Ellie Johnson et al
EPI_ISL_2381984	USA/NM-NMDOH-2021117420/2021	2021-05-18	North America	USA	New Mexico Department of Health Scientific Laboratory	New Mexico Department of Health Scientific Laboratory	Ellie Johnson et al
EPI_ISL_2381985	USA/NM-NMDOH-2021118387/2021	2021-05-20	North America	USA	New Mexico Department of Health Scientific Laboratory	New Mexico Department of Health Scientific Laboratory	Ellie Johnson et al
EPI_ISL_2381986	USA/NM-NMDOH-2021118423/2021	2021-05-19	North America	USA	New Mexico Department of Health Scientific Laboratory	New Mexico Department of Health Scientific Laboratory	Ellie Johnson et al
EPI_ISL_2381987	USA/NM-NMDOH-2021118439/2021	2021-05-20	North America	USA	New Mexico Department of Health Scientific Laboratory	New Mexico Department of Health Scientific Laboratory	Ellie Johnson et al
EPI_ISL_2381988	USA/NM-NMDOH-2021118441/2021	2021-05-20	North America	USA	New Mexico Department of Health Scientific Laboratory	New Mexico Department of Health Scientific Laboratory	Ellie Johnson et al
EPI_ISL_2381989	USA/NM-NMDOH-2021118510/2021	2021-05-19	North America	USA	New Mexico Department of Health Scientific Laboratory	New Mexico Department of Health Scientific Laboratory	Ellie Johnson et al
EPI_ISL_2652009	USA/NM-NMDOH-2021118518/2021	2021-05-19	North America	USA	New Mexico Department of Health Scientific Laboratory	New Mexico Department of Health Scientific Laboratory	Ellie Johnson et al
EPI_ISL_2652010	USA/NM-NMDOH-2021118520/2021	2021-05-19	North America	USA	New Mexico Department of Health Scientific Laboratory	New Mexico Department of Health Scientific Laboratory	Ellie Johnson et al
EPI_ISL_2652011	USA/NM-NMDOH-2021118522/2021	2021-05-19	North America	USA	New Mexico Department of Health Scientific Laboratory	New Mexico Department of Health Scientific Laboratory	Ellie Johnson et al
EPI_ISL_2381991	USA/NM-NMDOH-2021118693/2021	2021-05-20	North America	USA	New Mexico Department of Health Scientific Laboratory	New Mexico Department of Health Scientific Laboratory	Ellie Johnson et al
EPI_ISL_2652013	USA/NM-NMDOH-2021118913/2021	2021-05-20	North America	USA	New Mexico Department of Health Scientific Laboratory	New Mexico Department of Health Scientific Laboratory	Ellie Johnson et al
EPI_ISL_2652014	USA/NM-NMDOH-2021118915/2021	2021-05-21	North America	USA	New Mexico Department of Health Scientific Laboratory	New Mexico Department of Health Scientific Laboratory	Ellie Johnson et al
EPI_ISL_2652018	USA/NM-NMDOH-2021120425/2021	2021-05-26	North America	USA	New Mexico Department of Health Scientific Laboratory	New Mexico Department of Health Scientific Laboratory	Ellie Johnson et al
EPI_ISL_2652019	USA/NM-NMDOH-2021120473/2021	2021-05-26	North America	USA	New Mexico Department of Health Scientific Laboratory	New Mexico Department of Health Scientific Laboratory	Ellie Johnson et al
EPI_ISL_2652020	USA/NM-NMDOH-2021120745/2021	2021-05-25	North America	USA	New Mexico Department of Health Scientific Laboratory	New Mexico Department of Health Scientific Laboratory	Ellie Johnson et al
EPI_ISL_2652025	USA/NM-NMDOH-2021121008/2021	2021-05-24	North America	USA	New Mexico Department of Health Scientific Laboratory	New Mexico Department of Health Scientific Laboratory	Ellie Johnson et al
EPI_ISL_2652026	USA/NM-NMDOH-2021121412/2021	2021-05-27	North America	USA	New Mexico Department of Health Scientific Laboratory	New Mexico Department of Health Scientific Laboratory	Ellie Johnson et al
EPI_ISL_2652029	USA/NM-NMDOH-2021121645/2021	2021-05-27	North America	USA	New Mexico Department of Health Scientific Laboratory	New Mexico Department of Health Scientific Laboratory	Ellie Johnson et al
EPI_ISL_2652030	USA/NM-NMDOH-2021121646/2021	2021-05-26	North America	USA	New Mexico Department of Health Scientific Laboratory	New Mexico Department of Health Scientific Laboratory	Ellie Johnson et al
EPI_ISL_2652031	USA/NM-NMDOH-2021121647/2021	2021-05-27	North America	USA	New Mexico Department of Health Scientific Laboratory	New Mexico Department of Health Scientific Laboratory	Ellie Johnson et al
EPI_ISL_2652033	USA/NM-NMDOH-2021121650/2021	2021-05-27	North America	USA	New Mexico Department of Health Scientific Laboratory	New Mexico Department of Health Scientific Laboratory	Ellie Johnson et al
EPI_ISL_2652034	USA/NM-NMDOH-2021121651/2021	2021-05-27	North America	USA	New Mexico Department of Health Scientific Laboratory	New Mexico Department of Health Scientific Laboratory	Ellie Johnson et al
EPI_ISL_2652035	USA/NM-NMDOH-2021121652/2021	2021-05-27	North America	USA	New Mexico Department of Health Scientific Laboratory	New Mexico Department of Health Scientific Laboratory	Ellie Johnson et al
EPI_ISL_2652036	USA/NM-NMDOH-2021122216/2021	2021-06-02	North America	USA	New Mexico Department of Health Scientific Laboratory	New Mexico Department of Health Scientific Laboratory	Ellie Johnson et al
EPI_ISL_2652037	USA/NM-NMDOH-2021122219/2021	2021-06-02	North America	USA	New Mexico Department of Health Scientific Laboratory	New Mexico Department of Health Scientific Laboratory	Ellie Johnson et al
EPI_ISL_2652038	USA/NM-NMDOH-2021122244/2021	2021-06-02	North America	USA	New Mexico Department of Health Scientific Laboratory	New Mexico Department of Health Scientific Laboratory	Ellie Johnson et al
EPI_ISL_3086191	USA/NM-NMDOH-2021122290/2021	2021-05-22	North America	USA	Curative Labs	New Mexico Department of Health Scientific Laboratory	Ellie Johnson et al
EPI_ISL_3086194	USA/NM-NMDOH-2021122295/2021	2021-05-22	North America	USA	Curative Labs	New Mexico Department of Health Scientific Laboratory	Ellie Johnson et al
EPI_ISL_3086197	USA/NM-NMDOH-2021122300/2021	2021-05-25	North America	USA	Curative Labs	New Mexico Department of Health Scientific Laboratory	Ellie Johnson et al
EPI_ISL_3086198	USA/NM-NMDOH-2021122301/2021	2021-05-26	North America	USA	Curative Labs	New Mexico Department of Health Scientific Laboratory	Ellie Johnson et al
EPI_ISL_3086199	USA/NM-NMDOH-2021122302/2021	2021-05-27	North America	USA	Curative Labs	New Mexico Department of Health Scientific Laboratory	Ellie Johnson et al
EPI_ISL_3086202	USA/NM-NMDOH-2021122311/2021	2021-05-24	North America	USA	Curative Labs	New Mexico Department of Health Scientific Laboratory	Ellie Johnson et al
EPI_ISL_3086206	USA/NM-NMDOH-2021122319/2021	2021-05-24	North America	USA	Curative Labs	New Mexico Department of Health Scientific Laboratory	Ellie Johnson et al
EPI_ISL_3086209	USA/NM-NMDOH-2021122324/2021	2021-05-27	North America	USA	Curative Labs	New Mexico Department of Health Scientific Laboratory	Ellie Johnson et al
EPI_ISL_3086211	USA/NM-NMDOH-2021122333/2021	2021-05-26	North America	USA	Curative Labs	New Mexico Department of Health Scientific Laboratory	Ellie Johnson et al
EPI_ISL_3086217	USA/NM-NMDOH-2021122354/2021	2021-05-24	North America	USA	Curative Labs	New Mexico Department of Health Scientific Laboratory	Ellie Johnson et al
EPI_ISL_3086223	USA/NM-NMDOH-2021122367/2021	2021-05-24	North America	USA	Curative Labs	New Mexico Department of Health Scientific Laboratory	Ellie Johnson et al
EPI_ISL_3086226	USA/NM-NMDOH-2021122374/2021	2021-05-25	North America	USA	Curative Labs	New Mexico Department of Health Scientific Laboratory	Ellie Johnson et al
EPI_ISL_2652039	USA/NM-NMDOH-2021122383/2021	2021-06-02	North America	USA	New Mexico Department of Health Scientific Laboratory	New Mexico Department of Health Scientific Laboratory	Ellie Johnson et al
EPI_ISL_2652041	USA/NM-NMDOH-2021123495/2021	2021-06-03	North America	USA	New Mexico Department of Health Scientific Laboratory	New Mexico Department of Health Scientific Laboratory	Ellie Johnson et al
EPI_ISL_2652043	USA/NM-NMDOH-2021123604/2021	2021-06-03	North America	USA	New Mexico Department of Health Scientific Laboratory	New Mexico Department of Health Scientific Laboratory	Ellie Johnson et al
EPI_ISL_2652044	USA/NM-NMDOH-2021123611/2021	2021-05-27	North America	USA	New Mexico Department of Health Scientific Laboratory	New Mexico Department of Health Scientific Laboratory	Ellie Johnson et al
EPI_ISL_2652048	USA/NM-NMDOH-2021123819/2021	2021-06-02	North America	USA	New Mexico Department of Health Scientific Laboratory	New Mexico Department of Health Scientific Laboratory	Ellie Johnson et al
EPI_ISL_2652050	USA/NM-NMDOH-2021124062/2021	2021-06-04	North America	USA	New Mexico Department of Health Scientific Laboratory	New Mexico Department of Health Scientific Laboratory	Ellie Johnson et al
EPI_ISL_2652053	USA/NM-NMDOH-2021124088/2021	2021-05-28	North America	USA	New Mexico Department of Health Scientific Laboratory	New Mexico Department of Health Scientific Laboratory	Ellie Johnson et al
EPI_ISL_2652056	USA/NM-NMDOH-2021124089/2021	2021-05-30	North America	USA	New Mexico Department of Health Scientific Laboratory	New Mexico Department of Health Scientific Laboratory	Ellie Johnson et al
EPI_ISL_2652060	USA/NM-NMDOH-2021124090/2021	2021-06-01	North America	USA	New Mexico Department of Health Scientific Laboratory	New Mexico Department of Health Scientific Laboratory	Ellie Johnson et al
EPI_ISL_2652062	USA/NM-NMDOH-2021124091/2021	2021-05-20	North America	USA	New Mexico Department of Health Scientific Laboratory	New Mexico Department of Health Scientific Laboratory	Ellie Johnson et al
EPI_ISL_2652065	USA/NM-NMDOH-2021124093/2021	2021-05-28	North America	USA	New Mexico Department of Health Scientific Laboratory	New Mexico Department of Health Scientific Laboratory	Ellie Johnson et al
EPI_ISL_2652067	USA/NM-NMDOH-2021124267/2021	2021-06-04	North America	USA	New Mexico Department of Health Scientific Laboratory	New Mexico Department of Health Scientific Laboratory	Ellie Johnson et al
EPI_ISL_2652068	USA/NM-NMDOH-2021124319/2021	2021-05-28	North America	USA	New Mexico Department of Health Scientific Laboratory	New Mexico Department of Health Scientific Laboratory	Ellie Johnson et al
EPI_ISL_2652069	USA/NM-NMDOH-2021124320/2021	2021-05-27	North America	USA	New Mexico Department of Health Scientific Laboratory	New Mexico Department of Health Scientific Laboratory	Ellie Johnson et al
EPI_ISL_2652070	USA/NM-NMDOH-2021125137/2021	2021-05-30	North America	USA	New Mexico Department of Health Scientific Laboratory	New Mexico Department of Health Scientific Laboratory	Ellie Johnson et al
EPI_ISL_2652071	USA/NM-NMDOH-2021125138/2021	2021-06-02	North America	USA	New Mexico Department of Health Scientific Laboratory	New Mexico Department of Health Scientific Laboratory	Ellie Johnson et al
EPI_ISL_2858897	USA/NM-NMDOH-2021125157/2021	2021-06-07	North America	USA	New Mexico Department of Health Scientific Laboratory	New Mexico Department of Health Scientific Laboratory	Ellie Johnson et al
EPI_ISL_2652073	USA/NM-NMDOH-2021125213/2021	2021-06-07	North America	USA	New Mexico Department of Health Scientific Laboratory	New Mexico Department of Health Scientific Laboratory	Ellie Johnson et al
EPI_ISL_2652075	USA/NM-NMDOH-2021125215/2021	2021-06-05	North America	USA	New Mexico Department of Health Scientific Laboratory	New Mexico Department of Health Scientific Laboratory	Ellie Johnson et al
EPI_ISL_2652076	USA/NM-NMDOH-2021125216/2021	2021-06-05	North America	USA	New Mexico Department of Health Scientific Laboratory	New Mexico Department of Health Scientific Laboratory	Ellie Johnson et al
EPI_ISL_2652077	USA/NM-NMDOH-2021125217/2021	2021-06-05	North America	USA	New Mexico Department of Health Scientific Laboratory	New Mexico Department of Health Scientific Laboratory	Ellie Johnson et al
EPI_ISL_2652080	USA/NM-NMDOH-2021125220/2021	2021-06-06	North America	USA	New Mexico Department of Health Scientific Laboratory	New Mexico Department of Health Scientific Laboratory	Ellie Johnson et al
EPI_ISL_2652082	USA/NM-NMDOH-2021125232/2021	2021-06-08	North America	USA	New Mexico Department of Health Scientific Laboratory	New Mexico Department of Health Scientific Laboratory	Ellie Johnson et al
EPI_ISL_2652084	USA/NM-NMDOH-2021125306/2021	2021-06-04	North America	USA	New Mexico Department of Health Scientific Laboratory	New Mexico Department of Health Scientific Laboratory	Ellie Johnson et al
EPI_ISL_2652085	USA/NM-NMDOH-2021125307/2021	2021-06-03	North America	USA	New Mexico Department of Health Scientific Laboratory	New Mexico Department of Health Scientific Laboratory	Ellie Johnson et al
EPI_ISL_2652086	USA/NM-NMDOH-2021125485/2021	2021-06-08	North America	USA	New Mexico Department of Health Scientific Laboratory	New Mexico Department of Health Scientific Laboratory	Ellie Johnson et al
EPI_ISL_2652087	USA/NM-NMDOH-2021125731/2021	2021-06-09	North America	USA	New Mexico Department of Health Scientific Laboratory	New Mexico Department of Health Scientific Laboratory	Ellie Johnson et al
EPI_ISL_2858899	USA/NM-NMDOH-2021125740/2021	2021-06-09	North America	USA	New Mexico Department of Health Scientific Laboratory	New Mexico Department of Health Scientific Laboratory	Ellie Johnson et al
EPI_ISL_2652088	USA/NM-NMDOH-2021125760/2021	2021-06-01	North America	USA	New Mexico Department of Health Scientific Laboratory	New Mexico Department of Health Scientific Laboratory	Ellie Johnson et al
EPI_ISL_2652090	USA/NM-NMDOH-2021125794/2021	2021-06-09	North America	USA	New Mexico Department of Health Scientific Laboratory	New Mexico Department of Health Scientific Laboratory	Ellie Johnson et al
EPI_ISL_2858900	USA/NM-NMDOH-2021125800/2021	2021-06-09	North America	USA	New Mexico Department of Health Scientific Laboratory	New Mexico Department of Health Scientific Laboratory	Ellie Johnson et al
EPI_ISL_2652095	USA/NM-NMDOH-2021126133/2021	2021-06-02	North America	USA	New Mexico Department of Health Scientific Laboratory	New Mexico Department of Health Scientific Laboratory	Ellie Johnson et al
EPI_ISL_2652096	USA/NM-NMDOH-2021126134/2021	2021-06-04	North America	USA	New Mexico Department of Health Scientific Laboratory	New Mexico Department of Health Scientific Laboratory	Ellie Johnson et al
EPI_ISL_2652097	USA/NM-NMDOH-2021126135/2021	2021-06-03	North America	USA	New Mexico Department of Health Scientific Laboratory	New Mexico Department of Health Scientific Laboratory	Ellie Johnson et al
EPI_ISL_2652099	USA/NM-NMDOH-2021126193/2021	2021-06-07	North America	USA	New Mexico Department of Health Scientific Laboratory	New Mexico Department of Health Scientific Laboratory	Ellie Johnson et al
EPI_ISL_2652100	USA/NM-NMDOH-2021126195/2021	2021-06-07	North America	USA	New Mexico Department of Health Scientific Laboratory	New Mexico Department of Health Scientific Laboratory	Ellie Johnson et al
EPI_ISL_2652101	USA/NM-NMDOH-2021126196/2021	2021-06-07	North America	USA	New Mexico Department of Health Scientific Laboratory	New Mexico Department of Health Scientific Laboratory	Ellie Johnson et al
EPI_ISL_2652102	USA/NM-NMDOH-2021126197/2021	2021-06-07	North America	USA	New Mexico Department of Health Scientific Laboratory	New Mexico Department of Health Scientific Laboratory	Ellie Johnson et al
EPI_ISL_2652103	USA/NM-NMDOH-2021126198/2021	2021-06-07	North America	USA	New Mexico Department of Health Scientific Laboratory	New Mexico Department of Health Scientific Laboratory	Ellie Johnson et al
EPI_ISL_2652104	USA/NM-NMDOH-2021126199/2021	2021-06-07	North America	USA	New Mexico Department of Health Scientific Laboratory	New Mexico Department of Health Scientific Laboratory	Ellie Johnson et al
EPI_ISL_2858904	USA/NM-NMDOH-2021126765/2021	2021-06-08	North America	USA	New Mexico Department of Health Scientific Laboratory	New Mexico Department of Health Scientific Laboratory	Ellie Johnson et al
EPI_ISL_2858905	USA/NM-NMDOH-2021126839/2021	2021-06-10	North America	USA	New Mexico Department of Health Scientific Laboratory	New Mexico Department of Health Scientific Laboratory	Ellie Johnson et al
EPI_ISL_2858906	USA/NM-NMDOH-2021126921/2021	2021-06-10	North America	USA	New Mexico Department of Health Scientific Laboratory	New Mexico Department of Health Scientific Laboratory	Ellie Johnson et al
EPI_ISL_2858909	USA/NM-NMDOH-2021127163/2021	2021-06-03	North America	USA	New Mexico Department of Health Scientific Laboratory	New Mexico Department of Health Scientific Laboratory	Ellie Johnson et al
EPI_ISL_2858910	USA/NM-NMDOH-2021127312/2021	2021-06-10	North America	USA	New Mexico Department of Health Scientific Laboratory	New Mexico Department of Health Scientific Laboratory	Ellie Johnson et al
EPI_ISL_2858913	USA/NM-NMDOH-2021127403/2021	2021-06-11	North America	USA	New Mexico Department of Health Scientific Laboratory	New Mexico Department of Health Scientific Laboratory	Ellie Johnson et al
EPI_ISL_2858914	USA/NM-NMDOH-2021127405/2021	2021-06-09	North America	USA	New Mexico Department of Health Scientific Laboratory	New Mexico Department of Health Scientific Laboratory	Ellie Johnson et al
EPI_ISL_2858915	USA/NM-NMDOH-2021127528/2021	2021-06-14	North America	USA	New Mexico Department of Health Scientific Laboratory	New Mexico Department of Health Scientific Laboratory	Ellie Johnson et al
EPI_ISL_2858916	USA/NM-NMDOH-2021127532/2021	2021-06-07	North America	USA	New Mexico Department of Health Scientific Laboratory	New Mexico Department of Health Scientific Laboratory	Ellie Johnson et al
EPI_ISL_2858918	USA/NM-NMDOH-2021127534/2021	2021-06-09	North America	USA	New Mexico Department of Health Scientific Laboratory	New Mexico Department of Health Scientific Laboratory	Ellie Johnson et al
EPI_ISL_2858919	USA/NM-NMDOH-2021127535/2021	2021-06-07	North America	USA	New Mexico Department of Health Scientific Laboratory	New Mexico Department of Health Scientific Laboratory	Ellie Johnson et al
EPI_ISL_2858925	USA/NM-NMDOH-2021128047/2021	2021-06-09	North America	USA	New Mexico Department of Health Scientific Laboratory	New Mexico Department of Health Scientific Laboratory	Ellie Johnson et al
EPI_ISL_2858926	USA/NM-NMDOH-2021128070/2021	2021-06-15	North America	USA	New Mexico Department of Health Scientific Laboratory	New Mexico Department of Health Scientific Laboratory	Ellie Johnson et al
EPI_ISL_2832467	USA/NM-NMDOH-2021129153/2021	2021-06-07	North America	USA	Curative Labs	New Mexico Department of Health Scientific Laboratory	Ellie Johnson et al
EPI_ISL_2832479	USA/NM-NMDOH-2021129173/2021	2021-06-09	North America	USA	Curative Labs	New Mexico Department of Health Scientific Laboratory	Ellie Johnson et al
EPI_ISL_2832482	USA/NM-NMDOH-2021129177/2021	2021-06-08	North America	USA	Curative Labs	New Mexico Department of Health Scientific Laboratory	Ellie Johnson et al
EPI_ISL_2832489	USA/NM-NMDOH-2021129190/2021	2021-06-07	North America	USA	Curative Labs	New Mexico Department of Health Scientific Laboratory	Ellie Johnson et al
EPI_ISL_2832492	USA/NM-NMDOH-2021129553/2021	2021-06-14	North America	USA	New Mexico Department of Health Scientific Laboratory	New Mexico Department of Health Scientific Laboratory	Ellie Johnson et al
EPI_ISL_2832495	USA/NM-NMDOH-2021129648/2021	2021-06-15	North America	USA	New Mexico Department of Health Scientific Laboratory	New Mexico Department of Health Scientific Laboratory	Ellie Johnson et al
EPI_ISL_2832497	USA/NM-NMDOH-2021130005/2021	2021-06-21	North America	USA	New Mexico Department of Health Scientific Laboratory	New Mexico Department of Health Scientific Laboratory	Ellie Johnson et al
EPI_ISL_2832498	USA/NM-NMDOH-2021130053/2021	2021-06-16	North America	USA	New Mexico Department of Health Scientific Laboratory	New Mexico Department of Health Scientific Laboratory	Ellie Johnson et al
EPI_ISL_2832500	USA/NM-NMDOH-2021130056/2021	2021-06-16	North America	USA	New Mexico Department of Health Scientific Laboratory	New Mexico Department of Health Scientific Laboratory	Ellie Johnson et al
EPI_ISL_2832501	USA/NM-NMDOH-2021130181/2021	2021-06-22	North America	USA	New Mexico Department of Health Scientific Laboratory	New Mexico Department of Health Scientific Laboratory	Ellie Johnson et al
EPI_ISL_2928088	USA/NM-NMDOH-2021130493/2021	2021-06-21	North America	USA	New Mexico Department of Health Scientific Laboratory	New Mexico Department of Health Scientific Laboratory	Ellie Johnson et al
EPI_ISL_2928090	USA/NM-NMDOH-2021130683/2021	2021-06-23	North America	USA	New Mexico Department of Health Scientific Laboratory	New Mexico Department of Health Scientific Laboratory	Ellie Johnson et al
EPI_ISL_2832503	USA/NM-NMDOH-2021130791/2021	2021-06-16	North America	USA	New Mexico Department of Health Scientific Laboratory	New Mexico Department of Health Scientific Laboratory	Ellie Johnson et al
EPI_ISL_2832504	USA/NM-NMDOH-2021130794/2021	2021-06-16	North America	USA	New Mexico Department of Health Scientific Laboratory	New Mexico Department of Health Scientific Laboratory	Ellie Johnson et al
EPI_ISL_2832509	USA/NM-NMDOH-2021130797/2021	2021-06-14	North America	USA	New Mexico Department of Health Scientific Laboratory	New Mexico Department of Health Scientific Laboratory	Ellie Johnson et al
EPI_ISL_2832510	USA/NM-NMDOH-2021130798/2021	2021-06-18	North America	USA	New Mexico Department of Health Scientific Laboratory	New Mexico Department of Health Scientific Laboratory	Ellie Johnson et al
EPI_ISL_2928091	USA/NM-NMDOH-2021130799/2021	2021-06-10	North America	USA	New Mexico Department of Health Scientific Laboratory	New Mexico Department of Health Scientific Laboratory	Ellie Johnson et al
EPI_ISL_2928092	USA/NM-NMDOH-2021130890/2021	2021-06-23	North America	USA	New Mexico Department of Health Scientific Laboratory	New Mexico Department of Health Scientific Laboratory	Ellie Johnson et al
EPI_ISL_2928093	USA/NM-NMDOH-2021131333/2021	2021-06-16	North America	USA	Curative Labs	New Mexico Department of Health Scientific Laboratory	Ellie Johnson et al
EPI_ISL_2928096	USA/NM-NMDOH-2021131336/2021	2021-06-13	North America	USA	Curative Labs	New Mexico Department of Health Scientific Laboratory	Ellie Johnson et al
EPI_ISL_2928097	USA/NM-NMDOH-2021131339/2021	2021-06-15	North America	USA	Curative Labs	New Mexico Department of Health Scientific Laboratory	Ellie Johnson et al
EPI_ISL_2928102	USA/NM-NMDOH-2021131347/2021	2021-06-12	North America	USA	Curative Labs	New Mexico Department of Health Scientific Laboratory	Ellie Johnson et al
EPI_ISL_2928103	USA/NM-NMDOH-2021131348/2021	2021-06-10	North America	USA	Curative Labs	New Mexico Department of Health Scientific Laboratory	Ellie Johnson et al
EPI_ISL_2928105	USA/NM-NMDOH-2021131352/2021	2021-06-14	North America	USA	Curative Labs	New Mexico Department of Health Scientific Laboratory	Ellie Johnson et al
EPI_ISL_2928109	USA/NM-NMDOH-2021131363/2021	2021-06-13	North America	USA	Curative Labs	New Mexico Department of Health Scientific Laboratory	Ellie Johnson et al
EPI_ISL_2928116	USA/NM-NMDOH-2021131400/2021	2021-06-18	North America	USA	New Mexico Department of Health Scientific Laboratory	New Mexico Department of Health Scientific Laboratory	Ellie Johnson et al
EPI_ISL_2928117	USA/NM-NMDOH-2021131438/2021	2021-06-24	North America	USA	New Mexico Department of Health Scientific Laboratory	New Mexico Department of Health Scientific Laboratory	Ellie Johnson et al
EPI_ISL_2928118	USA/NM-NMDOH-2021131576/2021	2021-06-24	North America	USA	New Mexico Department of Health Scientific Laboratory	New Mexico Department of Health Scientific Laboratory	Ellie Johnson et al
EPI_ISL_2928119	USA/NM-NMDOH-2021131577/2021	2021-06-23	North America	USA	New Mexico Department of Health Scientific Laboratory	New Mexico Department of Health Scientific Laboratory	Ellie Johnson et al
EPI_ISL_2928121	USA/NM-NMDOH-2021131579/2021	2021-06-22	North America	USA	New Mexico Department of Health Scientific Laboratory	New Mexico Department of Health Scientific Laboratory	Ellie Johnson et al
EPI_ISL_2928122	USA/NM-NMDOH-2021131690/2021	2021-06-21	North America	USA	New Mexico Department of Health Scientific Laboratory	New Mexico Department of Health Scientific Laboratory	Ellie Johnson et al
EPI_ISL_2928123	USA/NM-NMDOH-2021131691/2021	2021-06-21	North America	USA	New Mexico Department of Health Scientific Laboratory	New Mexico Department of Health Scientific Laboratory	Ellie Johnson et al
EPI_ISL_2928124	USA/NM-NMDOH-2021131692/2021	2021-06-23	North America	USA	New Mexico Department of Health Scientific Laboratory	New Mexico Department of Health Scientific Laboratory	Ellie Johnson et al
EPI_ISL_2928125	USA/NM-NMDOH-2021131693/2021	2021-06-18	North America	USA	New Mexico Department of Health Scientific Laboratory	New Mexico Department of Health Scientific Laboratory	Ellie Johnson et al
EPI_ISL_2928126	USA/NM-NMDOH-2021131715/2021	2021-06-25	North America	USA	New Mexico Department of Health Scientific Laboratory	New Mexico Department of Health Scientific Laboratory	Ellie Johnson et al
EPI_ISL_2941641	USA/NM-NMDOH-2021132044/2021	2021-06-25	North America	USA	New Mexico Department of Health Scientific Laboratory	New Mexico Department of Health Scientific Laboratory	Ellie Johnson et al
EPI_ISL_2941642	USA/NM-NMDOH-2021132045/2021	2021-06-26	North America	USA	New Mexico Department of Health Scientific Laboratory	New Mexico Department of Health Scientific Laboratory	Ellie Johnson et al
EPI_ISL_2941643	USA/NM-NMDOH-2021132047/2021	2021-06-25	North America	USA	New Mexico Department of Health Scientific Laboratory	New Mexico Department of Health Scientific Laboratory	Ellie Johnson et al
EPI_ISL_2941644	USA/NM-NMDOH-2021132048/2021	2021-06-24	North America	USA	New Mexico Department of Health Scientific Laboratory	New Mexico Department of Health Scientific Laboratory	Ellie Johnson et al
EPI_ISL_2941646	USA/NM-NMDOH-2021132050/2021	2021-06-25	North America	USA	New Mexico Department of Health Scientific Laboratory	New Mexico Department of Health Scientific Laboratory	Ellie Johnson et al
EPI_ISL_2928128	USA/NM-NMDOH-2021132090/2021	2021-06-29	North America	USA	New Mexico Department of Health Scientific Laboratory	New Mexico Department of Health Scientific Laboratory	Ellie Johnson et al
EPI_ISL_2928129	USA/NM-NMDOH-2021132098/2021	2021-06-29	North America	USA	New Mexico Department of Health Scientific Laboratory	New Mexico Department of Health Scientific Laboratory	Ellie Johnson et al
EPI_ISL_2941647	USA/NM-NMDOH-2021132263/2021	2021-06-20	North America	USA	New Mexico Department of Health Scientific Laboratory	New Mexico Department of Health Scientific Laboratory	Ellie Johnson et al
EPI_ISL_2941648	USA/NM-NMDOH-2021132264/2021	2021-06-24	North America	USA	New Mexico Department of Health Scientific Laboratory	New Mexico Department of Health Scientific Laboratory	Ellie Johnson et al
EPI_ISL_2941649	USA/NM-NMDOH-2021132266/2021	2021-06-24	North America	USA	New Mexico Department of Health Scientific Laboratory	New Mexico Department of Health Scientific Laboratory	Ellie Johnson et al
EPI_ISL_2941651	USA/NM-NMDOH-2021132268/2021	2021-06-17	North America	USA	New Mexico Department of Health Scientific Laboratory	New Mexico Department of Health Scientific Laboratory	Ellie Johnson et al
EPI_ISL_2928130	USA/NM-NMDOH-2021132330/2021	2021-06-29	North America	USA	New Mexico Department of Health Scientific Laboratory	New Mexico Department of Health Scientific Laboratory	Ellie Johnson et al
EPI_ISL_2941653	USA/NM-NMDOH-2021132373/2021	2021-06-29	North America	USA	New Mexico Department of Health Scientific Laboratory	New Mexico Department of Health Scientific Laboratory	Ellie Johnson et al
EPI_ISL_2928131	USA/NM-NMDOH-2021132375/2021	2021-06-24	North America	USA	New Mexico Department of Health Scientific Laboratory	New Mexico Department of Health Scientific Laboratory	Ellie Johnson et al
EPI_ISL_2928132	USA/NM-NMDOH-2021132426/2021	2021-06-29	North America	USA	New Mexico Department of Health Scientific Laboratory	New Mexico Department of Health Scientific Laboratory	Ellie Johnson et al
EPI_ISL_2928133	USA/NM-NMDOH-2021132443/2021	2021-06-29	North America	USA	New Mexico Department of Health Scientific Laboratory	New Mexico Department of Health Scientific Laboratory	Ellie Johnson et al
EPI_ISL_2941654	USA/NM-NMDOH-2021132486/2021	2021-06-18	North America	USA	Curative Labs	New Mexico Department of Health Scientific Laboratory	Ellie Johnson et al
EPI_ISL_2941655	USA/NM-NMDOH-2021132487/2021	2021-06-17	North America	USA	Curative Labs	New Mexico Department of Health Scientific Laboratory	Ellie Johnson et al
EPI_ISL_2941656	USA/NM-NMDOH-2021132488/2021	2021-06-21	North America	USA	Curative Labs	New Mexico Department of Health Scientific Laboratory	Ellie Johnson et al
EPI_ISL_2941657	USA/NM-NMDOH-2021132489/2021	2021-06-18	North America	USA	Curative Labs	New Mexico Department of Health Scientific Laboratory	Ellie Johnson et al
EPI_ISL_2941660	USA/NM-NMDOH-2021132494/2021	2021-06-18	North America	USA	Curative Labs	New Mexico Department of Health Scientific Laboratory	Ellie Johnson et al
EPI_ISL_2941661	USA/NM-NMDOH-2021132495/2021	2021-06-22	North America	USA	Curative Labs	New Mexico Department of Health Scientific Laboratory	Ellie Johnson et al
EPI_ISL_2941662	USA/NM-NMDOH-2021132496/2021	2021-06-21	North America	USA	Curative Labs	New Mexico Department of Health Scientific Laboratory	Ellie Johnson et al
EPI_ISL_2941663	USA/NM-NMDOH-2021132497/2021	2021-06-18	North America	USA	Curative Labs	New Mexico Department of Health Scientific Laboratory	Ellie Johnson et al
EPI_ISL_2941665	USA/NM-NMDOH-2021132499/2021	2021-06-18	North America	USA	Curative Labs	New Mexico Department of Health Scientific Laboratory	Ellie Johnson et al
EPI_ISL_2941666	USA/NM-NMDOH-2021132500/2021	2021-06-18	North America	USA	Curative Labs	New Mexico Department of Health Scientific Laboratory	Ellie Johnson et al
EPI_ISL_2941667	USA/NM-NMDOH-2021132501/2021	2021-06-17	North America	USA	Curative Labs	New Mexico Department of Health Scientific Laboratory	Ellie Johnson et al
EPI_ISL_2941668	USA/NM-NMDOH-2021132504/2021	2021-06-21	North America	USA	Curative Labs	New Mexico Department of Health Scientific Laboratory	Ellie Johnson et al
EPI_ISL_2941669	USA/NM-NMDOH-2021132507/2021	2021-06-21	North America	USA	Curative Labs	New Mexico Department of Health Scientific Laboratory	Ellie Johnson et al
EPI_ISL_2941670	USA/NM-NMDOH-2021132508/2021	2021-06-18	North America	USA	Curative Labs	New Mexico Department of Health Scientific Laboratory	Ellie Johnson et al
EPI_ISL_2941671	USA/NM-NMDOH-2021132509/2021	2021-06-17	North America	USA	Curative Labs	New Mexico Department of Health Scientific Laboratory	Ellie Johnson et al
EPI_ISL_2941672	USA/NM-NMDOH-2021132512/2021	2021-06-17	North America	USA	Curative Labs	New Mexico Department of Health Scientific Laboratory	Ellie Johnson et al
EPI_ISL_2941673	USA/NM-NMDOH-2021132513/2021	2021-06-17	North America	USA	Curative Labs	New Mexico Department of Health Scientific Laboratory	Ellie Johnson et al
EPI_ISL_2941674	USA/NM-NMDOH-2021132515/2021	2021-06-18	North America	USA	Curative Labs	New Mexico Department of Health Scientific Laboratory	Ellie Johnson et al
EPI_ISL_2941675	USA/NM-NMDOH-2021132516/2021	2021-06-17	North America	USA	Curative Labs	New Mexico Department of Health Scientific Laboratory	Ellie Johnson et al
EPI_ISL_2941677	USA/NM-NMDOH-2021132524/2021	2021-06-16	North America	USA	Curative Labs	New Mexico Department of Health Scientific Laboratory	Ellie Johnson et al
EPI_ISL_2918752	USA/NM-NMDOH-2021132647/2021	2021-05-10	North America	USA	New Mexico Department of Health Scientific Laboratory	New Mexico Department of Health Scientific Laboratory	Ellie Johnson et al
EPI_ISL_2928041	USA/NM-NMDOH-2021132651/2021	2021-06-16	North America	USA	New Mexico Department of Health Scientific Laboratory	New Mexico Department of Health Scientific Laboratory	Ellie Johnson et al
EPI_ISL_2928042	USA/NM-NMDOH-2021132652/2021	2021-06-17	North America	USA	New Mexico Department of Health Scientific Laboratory	New Mexico Department of Health Scientific Laboratory	Ellie Johnson et al
EPI_ISL_2928043	USA/NM-NMDOH-2021132653/2021	2021-06-18	North America	USA	New Mexico Department of Health Scientific Laboratory	New Mexico Department of Health Scientific Laboratory	Ellie Johnson et al
EPI_ISL_2918753	USA/NM-NMDOH-2021132656/2021	2021-06-22	North America	USA	New Mexico Department of Health Scientific Laboratory	New Mexico Department of Health Scientific Laboratory	Ellie Johnson et al
EPI_ISL_3045063	USA/NM-NMDOH-2021132862/2021	2021-06-29	North America	USA	New Mexico Department of Health Scientific Laboratory	New Mexico Department of Health Scientific Laboratory	Ellie Johnson et al
EPI_ISL_3045064	USA/NM-NMDOH-2021132863/2021	2021-06-28	North America	USA	New Mexico Department of Health Scientific Laboratory	New Mexico Department of Health Scientific Laboratory	Ellie Johnson et al
EPI_ISL_3045066	USA/NM-NMDOH-2021132865/2021	2021-06-28	North America	USA	New Mexico Department of Health Scientific Laboratory	New Mexico Department of Health Scientific Laboratory	Ellie Johnson et al
EPI_ISL_3045067	USA/NM-NMDOH-2021132867/2021	2021-07-01	North America	USA	New Mexico Department of Health Scientific Laboratory	New Mexico Department of Health Scientific Laboratory	Ellie Johnson et al
EPI_ISL_3045069	USA/NM-NMDOH-2021133299/2021	2021-06-26	North America	USA	New Mexico Department of Health Scientific Laboratory	New Mexico Department of Health Scientific Laboratory	Ellie Johnson et al
EPI_ISL_3045070	USA/NM-NMDOH-2021133300/2021	2021-06-22	North America	USA	New Mexico Department of Health Scientific Laboratory	New Mexico Department of Health Scientific Laboratory	Ellie Johnson et al
EPI_ISL_3045073	USA/NM-NMDOH-2021133374/2021	2021-06-29	North America	USA	New Mexico Department of Health Scientific Laboratory	New Mexico Department of Health Scientific Laboratory	Ellie Johnson et al
EPI_ISL_3045074	USA/NM-NMDOH-2021133375/2021	2021-06-29	North America	USA	New Mexico Department of Health Scientific Laboratory	New Mexico Department of Health Scientific Laboratory	Ellie Johnson et al
EPI_ISL_2941679	USA/NM-NMDOH-2021134009/2021	2021-06-22	North America	USA	Curative Labs	New Mexico Department of Health Scientific Laboratory	Ellie Johnson et al
EPI_ISL_2941680	USA/NM-NMDOH-2021134012/2021	2021-06-22	North America	USA	Curative Labs	New Mexico Department of Health Scientific Laboratory	Ellie Johnson et al
EPI_ISL_2941681	USA/NM-NMDOH-2021134014/2021	2021-06-24	North America	USA	Curative Labs	New Mexico Department of Health Scientific Laboratory	Ellie Johnson et al
EPI_ISL_2941682	USA/NM-NMDOH-2021134016/2021	2021-06-24	North America	USA	Curative Labs	New Mexico Department of Health Scientific Laboratory	Ellie Johnson et al
EPI_ISL_2941683	USA/NM-NMDOH-2021134017/2021	2021-06-22	North America	USA	Curative Labs	New Mexico Department of Health Scientific Laboratory	Ellie Johnson et al
EPI_ISL_2941684	USA/NM-NMDOH-2021134020/2021	2021-06-24	North America	USA	Curative Labs	New Mexico Department of Health Scientific Laboratory	Ellie Johnson et al
EPI_ISL_2941685	USA/NM-NMDOH-2021134022/2021	2021-06-25	North America	USA	Curative Labs	New Mexico Department of Health Scientific Laboratory	Ellie Johnson et al
EPI_ISL_2941686	USA/NM-NMDOH-2021134024/2021	2021-06-23	North America	USA	Curative Labs	New Mexico Department of Health Scientific Laboratory	Ellie Johnson et al
EPI_ISL_2941687	USA/NM-NMDOH-2021134026/2021	2021-06-22	North America	USA	Curative Labs	New Mexico Department of Health Scientific Laboratory	Ellie Johnson et al
EPI_ISL_3086146	USA/NM-NMDOH-2021134033/2021	2021-06-26	North America	USA	Curative Labs	New Mexico Department of Health Scientific Laboratory	Ellie Johnson et al
EPI_ISL_3086147	USA/NM-NMDOH-2021134036/2021	2021-06-25	North America	USA	Curative Labs	New Mexico Department of Health Scientific Laboratory	Ellie Johnson et al
EPI_ISL_3086148	USA/NM-NMDOH-2021134039/2021	2021-06-25	North America	USA	Curative Labs	New Mexico Department of Health Scientific Laboratory	Ellie Johnson et al
EPI_ISL_3086150	USA/NM-NMDOH-2021134042/2021	2021-06-24	North America	USA	Curative Labs	New Mexico Department of Health Scientific Laboratory	Ellie Johnson et al
EPI_ISL_3086152	USA/NM-NMDOH-2021134046/2021	2021-06-23	North America	USA	Curative Labs	New Mexico Department of Health Scientific Laboratory	Ellie Johnson et al
EPI_ISL_3086154	USA/NM-NMDOH-2021134048/2021	2021-06-22	North America	USA	Curative Labs	New Mexico Department of Health Scientific Laboratory	Ellie Johnson et al
EPI_ISL_3086157	USA/NM-NMDOH-2021134096/2021	2021-07-04	North America	USA	New Mexico Department of Health Scientific Laboratory	New Mexico Department of Health Scientific Laboratory	Ellie Johnson et al
EPI_ISL_3045081	USA/NM-NMDOH-2021134131/2021	2021-06-29	North America	USA	New Mexico Department of Health Scientific Laboratory	New Mexico Department of Health Scientific Laboratory	Ellie Johnson et al
EPI_ISL_3045082	USA/NM-NMDOH-2021134132/2021	2021-06-25	North America	USA	New Mexico Department of Health Scientific Laboratory	New Mexico Department of Health Scientific Laboratory	Ellie Johnson et al
EPI_ISL_3045085	USA/NM-NMDOH-2021134139/2021	2021-06-26	North America	USA	New Mexico Department of Health Scientific Laboratory	New Mexico Department of Health Scientific Laboratory	Ellie Johnson et al
EPI_ISL_3045086	USA/NM-NMDOH-2021134140/2021	2021-06-27	North America	USA	New Mexico Department of Health Scientific Laboratory	New Mexico Department of Health Scientific Laboratory	Ellie Johnson et al
EPI_ISL_3045088	USA/NM-NMDOH-2021134146/2021	2021-06-28	North America	USA	New Mexico Department of Health Scientific Laboratory	New Mexico Department of Health Scientific Laboratory	Ellie Johnson et al
EPI_ISL_3045089	USA/NM-NMDOH-2021134148/2021	2021-06-28	North America	USA	New Mexico Department of Health Scientific Laboratory	New Mexico Department of Health Scientific Laboratory	Ellie Johnson et al
EPI_ISL_3045090	USA/NM-NMDOH-2021134149/2021	2021-06-26	North America	USA	New Mexico Department of Health Scientific Laboratory	New Mexico Department of Health Scientific Laboratory	Ellie Johnson et al
EPI_ISL_3045093	USA/NM-NMDOH-2021134228/2021	2021-07-06	North America	USA	New Mexico Department of Health Scientific Laboratory	New Mexico Department of Health Scientific Laboratory	Ellie Johnson et al
EPI_ISL_3086158	USA/NM-NMDOH-2021134354/2021	2021-07-08	North America	USA	New Mexico Department of Health Scientific Laboratory	New Mexico Department of Health Scientific Laboratory	Ellie Johnson et al
EPI_ISL_3045096	USA/NM-NMDOH-2021134562/2021	2021-07-06	North America	USA	New Mexico Department of Health Scientific Laboratory	New Mexico Department of Health Scientific Laboratory	Ellie Johnson et al
EPI_ISL_3045097	USA/NM-NMDOH-2021134605/2021	2021-07-07	North America	USA	New Mexico Department of Health Scientific Laboratory	New Mexico Department of Health Scientific Laboratory	Ellie Johnson et al
EPI_ISL_3045098	USA/NM-NMDOH-2021134606/2021	2021-07-05	North America	USA	New Mexico Department of Health Scientific Laboratory	New Mexico Department of Health Scientific Laboratory	Ellie Johnson et al
EPI_ISL_3045099	USA/NM-NMDOH-2021134626/2021	2021-07-02	North America	USA	New Mexico Department of Health Scientific Laboratory	New Mexico Department of Health Scientific Laboratory	Ellie Johnson et al
EPI_ISL_3045101	USA/NM-NMDOH-2021134628/2021	2021-07-02	North America	USA	New Mexico Department of Health Scientific Laboratory	New Mexico Department of Health Scientific Laboratory	Ellie Johnson et al
EPI_ISL_3086167	USA/NM-NMDOH-2021134839/2021	2021-07-07	North America	USA	New Mexico Department of Health Scientific Laboratory	New Mexico Department of Health Scientific Laboratory	Ellie Johnson et al
EPI_ISL_3086168	USA/NM-NMDOH-2021134930/2021	2021-07-12	North America	USA	New Mexico Department of Health Scientific Laboratory	New Mexico Department of Health Scientific Laboratory	Ellie Johnson et al
EPI_ISL_3086169	USA/NM-NMDOH-2021134962/2021	2021-07-12	North America	USA	New Mexico Department of Health Scientific Laboratory	New Mexico Department of Health Scientific Laboratory	Ellie Johnson et al
EPI_ISL_3086171	USA/NM-NMDOH-2021135150/2021	2021-07-09	North America	USA	New Mexico Department of Health Scientific Laboratory	New Mexico Department of Health Scientific Laboratory	Ellie Johnson et al
EPI_ISL_3086173	USA/NM-NMDOH-2021135189/2021	2021-07-12	North America	USA	New Mexico Department of Health Scientific Laboratory	New Mexico Department of Health Scientific Laboratory	Ellie Johnson et al
EPI_ISL_3086174	USA/NM-NMDOH-2021135230/2021	2021-07-07	North America	USA	New Mexico Department of Health Scientific Laboratory	New Mexico Department of Health Scientific Laboratory	Ellie Johnson et al
EPI_ISL_3086175	USA/NM-NMDOH-2021135231/2021	2021-07-10	North America	USA	New Mexico Department of Health Scientific Laboratory	New Mexico Department of Health Scientific Laboratory	Ellie Johnson et al
EPI_ISL_3086176	USA/NM-NMDOH-2021135386/2021	2021-07-12	North America	USA	New Mexico Department of Health Scientific Laboratory	New Mexico Department of Health Scientific Laboratory	Ellie Johnson et al
EPI_ISL_3086177	USA/NM-NMDOH-2021135387/2021	2021-07-12	North America	USA	New Mexico Department of Health Scientific Laboratory	New Mexico Department of Health Scientific Laboratory	Ellie Johnson et al
EPI_ISL_3127119	USA/NM-NMDOH-2021135772/2021	2021-06-24	North America	USA	New Mexico Department of Health Scientific Laboratory	New Mexico Department of Health Scientific Laboratory	Ellie Johnson et al
EPI_ISL_3127120	USA/NM-NMDOH-2021135775/2021	2021-07-06	North America	USA	New Mexico Department of Health Scientific Laboratory	New Mexico Department of Health Scientific Laboratory	Ellie Johnson et al
EPI_ISL_3127123	USA/NM-NMDOH-2021135779/2021	2021-06-28	North America	USA	New Mexico Department of Health Scientific Laboratory	New Mexico Department of Health Scientific Laboratory	Ellie Johnson et al
EPI_ISL_3127124	USA/NM-NMDOH-2021135780/2021	2021-05-24	North America	USA	New Mexico Department of Health Scientific Laboratory	New Mexico Department of Health Scientific Laboratory	Ellie Johnson et al
EPI_ISL_3127125	USA/NM-NMDOH-2021135782/2021	2021-07-07	North America	USA	New Mexico Department of Health Scientific Laboratory	New Mexico Department of Health Scientific Laboratory	Ellie Johnson et al
EPI_ISL_3127126	USA/NM-NMDOH-2021135783/2021	2021-07-07	North America	USA	New Mexico Department of Health Scientific Laboratory	New Mexico Department of Health Scientific Laboratory	Ellie Johnson et al
EPI_ISL_3127127	USA/NM-NMDOH-2021135784/2021	2021-07-04	North America	USA	New Mexico Department of Health Scientific Laboratory	New Mexico Department of Health Scientific Laboratory	Ellie Johnson et al
EPI_ISL_3127131	USA/NM-NMDOH-2021135789/2021	2021-07-09	North America	USA	New Mexico Department of Health Scientific Laboratory	New Mexico Department of Health Scientific Laboratory	Ellie Johnson et al
EPI_ISL_3127132	USA/NM-NMDOH-2021135791/2021	2021-07-03	North America	USA	New Mexico Department of Health Scientific Laboratory	New Mexico Department of Health Scientific Laboratory	Ellie Johnson et al
EPI_ISL_3127134	USA/NM-NMDOH-2021135793/2021	2021-07-07	North America	USA	New Mexico Department of Health Scientific Laboratory	New Mexico Department of Health Scientific Laboratory	Ellie Johnson et al
EPI_ISL_3127135	USA/NM-NMDOH-2021135794/2021	2021-06-25	North America	USA	New Mexico Department of Health Scientific Laboratory	New Mexico Department of Health Scientific Laboratory	Ellie Johnson et al
EPI_ISL_3127136	USA/NM-NMDOH-2021135795/2021	2021-06-25	North America	USA	New Mexico Department of Health Scientific Laboratory	New Mexico Department of Health Scientific Laboratory	Ellie Johnson et al
EPI_ISL_3127137	USA/NM-NMDOH-2021135796/2021	2021-07-08	North America	USA	New Mexico Department of Health Scientific Laboratory	New Mexico Department of Health Scientific Laboratory	Ellie Johnson et al
EPI_ISL_3127138	USA/NM-NMDOH-2021135797/2021	2021-06-28	North America	USA	New Mexico Department of Health Scientific Laboratory	New Mexico Department of Health Scientific Laboratory	Ellie Johnson et al
EPI_ISL_3127140	USA/NM-NMDOH-2021135801/2021	2021-06-28	North America	USA	New Mexico Department of Health Scientific Laboratory	New Mexico Department of Health Scientific Laboratory	Ellie Johnson et al
EPI_ISL_3127142	USA/NM-NMDOH-2021135808/2021	2021-07-07	North America	USA	New Mexico Department of Health Scientific Laboratory	New Mexico Department of Health Scientific Laboratory	Ellie Johnson et al
EPI_ISL_3127143	USA/NM-NMDOH-2021135809/2021	2021-07-08	North America	USA	New Mexico Department of Health Scientific Laboratory	New Mexico Department of Health Scientific Laboratory	Ellie Johnson et al
EPI_ISL_3127144	USA/NM-NMDOH-2021135811/2021	2021-07-07	North America	USA	New Mexico Department of Health Scientific Laboratory	New Mexico Department of Health Scientific Laboratory	Ellie Johnson et al
EPI_ISL_3127145	USA/NM-NMDOH-2021135812/2021	2021-07-10	North America	USA	New Mexico Department of Health Scientific Laboratory	New Mexico Department of Health Scientific Laboratory	Ellie Johnson et al
EPI_ISL_3127146	USA/NM-NMDOH-2021135814/2021	2021-06-29	North America	USA	New Mexico Department of Health Scientific Laboratory	New Mexico Department of Health Scientific Laboratory	Ellie Johnson et al
EPI_ISL_3127147	USA/NM-NMDOH-2021135816/2021	2021-07-06	North America	USA	New Mexico Department of Health Scientific Laboratory	New Mexico Department of Health Scientific Laboratory	Ellie Johnson et al
EPI_ISL_3127148	USA/NM-NMDOH-2021135818/2021	2021-06-27	North America	USA	New Mexico Department of Health Scientific Laboratory	New Mexico Department of Health Scientific Laboratory	Ellie Johnson et al
EPI_ISL_3127149	USA/NM-NMDOH-2021135819/2021	2021-07-01	North America	USA	New Mexico Department of Health Scientific Laboratory	New Mexico Department of Health Scientific Laboratory	Ellie Johnson et al
EPI_ISL_3127151	USA/NM-NMDOH-2021135821/2021	2021-07-05	North America	USA	New Mexico Department of Health Scientific Laboratory	New Mexico Department of Health Scientific Laboratory	Ellie Johnson et al
EPI_ISL_3127153	USA/NM-NMDOH-2021135823/2021	2021-06-21	North America	USA	New Mexico Department of Health Scientific Laboratory	New Mexico Department of Health Scientific Laboratory	Ellie Johnson et al
EPI_ISL_3127154	USA/NM-NMDOH-2021135824/2021	2021-07-07	North America	USA	New Mexico Department of Health Scientific Laboratory	New Mexico Department of Health Scientific Laboratory	Ellie Johnson et al
EPI_ISL_3127155	USA/NM-NMDOH-2021135826/2021	2021-07-06	North America	USA	New Mexico Department of Health Scientific Laboratory	New Mexico Department of Health Scientific Laboratory	Ellie Johnson et al
EPI_ISL_3127156	USA/NM-NMDOH-2021135827/2021	2021-06-22	North America	USA	New Mexico Department of Health Scientific Laboratory	New Mexico Department of Health Scientific Laboratory	Ellie Johnson et al
EPI_ISL_3127157	USA/NM-NMDOH-2021135829/2021	2021-06-28	North America	USA	New Mexico Department of Health Scientific Laboratory	New Mexico Department of Health Scientific Laboratory	Ellie Johnson et al
EPI_ISL_3127158	USA/NM-NMDOH-2021135830/2021	2021-07-04	North America	USA	New Mexico Department of Health Scientific Laboratory	New Mexico Department of Health Scientific Laboratory	Ellie Johnson et al
EPI_ISL_3127159	USA/NM-NMDOH-2021135831/2021	2021-07-05	North America	USA	New Mexico Department of Health Scientific Laboratory	New Mexico Department of Health Scientific Laboratory	Ellie Johnson et al
EPI_ISL_3229267	USA/NM-NMDOH-2021136015/2021	2021-07-03	North America	USA	Curative Labs	New Mexico Department of Health Scientific Laboratory	Ellie Johnson et al
EPI_ISL_3229268	USA/NM-NMDOH-2021136016/2021	2021-07-07	North America	USA	Curative Labs	New Mexico Department of Health Scientific Laboratory	Ellie Johnson et al
EPI_ISL_3229269	USA/NM-NMDOH-2021136017/2021	2021-06-30	North America	USA	Curative Labs	New Mexico Department of Health Scientific Laboratory	Ellie Johnson et al
EPI_ISL_3229274	USA/NM-NMDOH-2021136022/2021	2021-06-30	North America	USA	Curative Labs	New Mexico Department of Health Scientific Laboratory	Ellie Johnson et al
EPI_ISL_3229276	USA/NM-NMDOH-2021136024/2021	2021-07-03	North America	USA	Curative Labs	New Mexico Department of Health Scientific Laboratory	Ellie Johnson et al
EPI_ISL_3229278	USA/NM-NMDOH-2021136026/2021	2021-07-03	North America	USA	Curative Labs	New Mexico Department of Health Scientific Laboratory	Ellie Johnson et al
EPI_ISL_3229279	USA/NM-NMDOH-2021136027/2021	2021-06-30	North America	USA	Curative Labs	New Mexico Department of Health Scientific Laboratory	Ellie Johnson et al
EPI_ISL_3229285	USA/NM-NMDOH-2021136033/2021	2021-06-30	North America	USA	Curative Labs	New Mexico Department of Health Scientific Laboratory	Ellie Johnson et al
EPI_ISL_3229286	USA/NM-NMDOH-2021136034/2021	2021-07-01	North America	USA	Curative Labs	New Mexico Department of Health Scientific Laboratory	Ellie Johnson et al
EPI_ISL_3229287	USA/NM-NMDOH-2021136036/2021	2021-06-30	North America	USA	Curative Labs	New Mexico Department of Health Scientific Laboratory	Ellie Johnson et al
EPI_ISL_3229289	USA/NM-NMDOH-2021136039/2021	2021-06-30	North America	USA	Curative Labs	New Mexico Department of Health Scientific Laboratory	Ellie Johnson et al
EPI_ISL_3229290	USA/NM-NMDOH-2021136040/2021	2021-06-29	North America	USA	Curative Labs	New Mexico Department of Health Scientific Laboratory	Ellie Johnson et al
EPI_ISL_3086179	USA/NM-NMDOH-2021136045/2021	2021-06-28	North America	USA	Curative Labs	New Mexico Department of Health Scientific Laboratory	Ellie Johnson et al
EPI_ISL_3086187	USA/NM-NMDOH-2021136053/2021	2021-07-06	North America	USA	Curative Labs	New Mexico Department of Health Scientific Laboratory	Ellie Johnson et al
EPI_ISL_3127161	USA/NM-NMDOH-2021136138/2021	2021-07-14	North America	USA	New Mexico Department of Health Scientific Laboratory	New Mexico Department of Health Scientific Laboratory	Ellie Johnson et al
EPI_ISL_3127162	USA/NM-NMDOH-2021136143/2021	2021-07-14	North America	USA	New Mexico Department of Health Scientific Laboratory	New Mexico Department of Health Scientific Laboratory	Ellie Johnson et al
EPI_ISL_3127163	USA/NM-NMDOH-2021136354/2021	2021-07-13	North America	USA	New Mexico Department of Health Scientific Laboratory	New Mexico Department of Health Scientific Laboratory	Ellie Johnson et al
EPI_ISL_3127165	USA/NM-NMDOH-2021136492/2021	2021-07-15	North America	USA	New Mexico Department of Health Scientific Laboratory	New Mexico Department of Health Scientific Laboratory	Ellie Johnson et al
EPI_ISL_3127167	USA/NM-NMDOH-2021136539/2021	2021-07-10	North America	USA	New Mexico Department of Health Scientific Laboratory	New Mexico Department of Health Scientific Laboratory	Ellie Johnson et al
EPI_ISL_3127168	USA/NM-NMDOH-2021136540/2021	2021-07-11	North America	USA	New Mexico Department of Health Scientific Laboratory	New Mexico Department of Health Scientific Laboratory	Ellie Johnson et al
EPI_ISL_3127169	USA/NM-NMDOH-2021136542/2021	2021-07-11	North America	USA	New Mexico Department of Health Scientific Laboratory	New Mexico Department of Health Scientific Laboratory	Ellie Johnson et al
EPI_ISL_3127170	USA/NM-NMDOH-2021136543/2021	2021-07-13	North America	USA	New Mexico Department of Health Scientific Laboratory	New Mexico Department of Health Scientific Laboratory	Ellie Johnson et al
EPI_ISL_3127172	USA/NM-NMDOH-2021136546/2021	2021-07-10	North America	USA	New Mexico Department of Health Scientific Laboratory	New Mexico Department of Health Scientific Laboratory	Ellie Johnson et al
EPI_ISL_3127173	USA/NM-NMDOH-2021136547/2021	2021-07-08	North America	USA	New Mexico Department of Health Scientific Laboratory	New Mexico Department of Health Scientific Laboratory	Ellie Johnson et al
EPI_ISL_3127175	USA/NM-NMDOH-2021136549/2021	2021-07-11	North America	USA	New Mexico Department of Health Scientific Laboratory	New Mexico Department of Health Scientific Laboratory	Ellie Johnson et al
EPI_ISL_3127176	USA/NM-NMDOH-2021136550/2021	2021-07-12	North America	USA	New Mexico Department of Health Scientific Laboratory	New Mexico Department of Health Scientific Laboratory	Ellie Johnson et al
EPI_ISL_3127178	USA/NM-NMDOH-2021136556/2021	2021-07-09	North America	USA	New Mexico Department of Health Scientific Laboratory	New Mexico Department of Health Scientific Laboratory	Ellie Johnson et al
EPI_ISL_3127179	USA/NM-NMDOH-2021136578/2021	2021-07-13	North America	USA	New Mexico Department of Health Scientific Laboratory	New Mexico Department of Health Scientific Laboratory	Ellie Johnson et al
EPI_ISL_3127180	USA/NM-NMDOH-2021136581/2021	2021-07-14	North America	USA	New Mexico Department of Health Scientific Laboratory	New Mexico Department of Health Scientific Laboratory	Ellie Johnson et al
EPI_ISL_3127181	USA/NM-NMDOH-2021136875/2021	2021-07-16	North America	USA	New Mexico Department of Health Scientific Laboratory	New Mexico Department of Health Scientific Laboratory	Ellie Johnson et al
EPI_ISL_3127182	USA/NM-NMDOH-2021136878/2021	2021-07-15	North America	USA	New Mexico Department of Health Scientific Laboratory	New Mexico Department of Health Scientific Laboratory	Ellie Johnson et al
EPI_ISL_3127183	USA/NM-NMDOH-2021136879/2021	2021-07-14	North America	USA	New Mexico Department of Health Scientific Laboratory	New Mexico Department of Health Scientific Laboratory	Ellie Johnson et al
EPI_ISL_3127184	USA/NM-NMDOH-2021136880/2021	2021-07-14	North America	USA	New Mexico Department of Health Scientific Laboratory	New Mexico Department of Health Scientific Laboratory	Ellie Johnson et al
EPI_ISL_3127185	USA/NM-NMDOH-2021136881/2021	2021-07-14	North America	USA	New Mexico Department of Health Scientific Laboratory	New Mexico Department of Health Scientific Laboratory	Ellie Johnson et al
EPI_ISL_3127187	USA/NM-NMDOH-2021136883/2021	2021-07-14	North America	USA	New Mexico Department of Health Scientific Laboratory	New Mexico Department of Health Scientific Laboratory	Ellie Johnson et al
EPI_ISL_3127188	USA/NM-NMDOH-2021136885/2021	2021-07-14	North America	USA	New Mexico Department of Health Scientific Laboratory	New Mexico Department of Health Scientific Laboratory	Ellie Johnson et al
EPI_ISL_3127189	USA/NM-NMDOH-2021136886/2021	2021-07-14	North America	USA	New Mexico Department of Health Scientific Laboratory	New Mexico Department of Health Scientific Laboratory	Ellie Johnson et al
EPI_ISL_3127190	USA/NM-NMDOH-2021136887/2021	2021-07-08	North America	USA	New Mexico Department of Health Scientific Laboratory	New Mexico Department of Health Scientific Laboratory	Ellie Johnson et al
EPI_ISL_3127191	USA/NM-NMDOH-2021136888/2021	2021-07-14	North America	USA	New Mexico Department of Health Scientific Laboratory	New Mexico Department of Health Scientific Laboratory	Ellie Johnson et al
EPI_ISL_3127192	USA/NM-NMDOH-2021136889/2021	2021-07-14	North America	USA	New Mexico Department of Health Scientific Laboratory	New Mexico Department of Health Scientific Laboratory	Ellie Johnson et al
EPI_ISL_3127193	USA/NM-NMDOH-2021136890/2021	2021-07-15	North America	USA	New Mexico Department of Health Scientific Laboratory	New Mexico Department of Health Scientific Laboratory	Ellie Johnson et al
EPI_ISL_3127194	USA/NM-NMDOH-2021136891/2021	2021-07-12	North America	USA	New Mexico Department of Health Scientific Laboratory	New Mexico Department of Health Scientific Laboratory	Ellie Johnson et al
EPI_ISL_3127195	USA/NM-NMDOH-2021136892/2021	2021-07-10	North America	USA	New Mexico Department of Health Scientific Laboratory	New Mexico Department of Health Scientific Laboratory	Ellie Johnson et al
EPI_ISL_3127197	USA/NM-NMDOH-2021136932/2021	2021-07-13	North America	USA	New Mexico Department of Health Scientific Laboratory	New Mexico Department of Health Scientific Laboratory	Ellie Johnson et al
EPI_ISL_3127198	USA/NM-NMDOH-2021136935/2021	2021-07-13	North America	USA	New Mexico Department of Health Scientific Laboratory	New Mexico Department of Health Scientific Laboratory	Ellie Johnson et al
EPI_ISL_3127199	USA/NM-NMDOH-2021136936/2021	2021-07-12	North America	USA	New Mexico Department of Health Scientific Laboratory	New Mexico Department of Health Scientific Laboratory	Ellie Johnson et al
EPI_ISL_3127200	USA/NM-NMDOH-2021136939/2021	2021-07-09	North America	USA	New Mexico Department of Health Scientific Laboratory	New Mexico Department of Health Scientific Laboratory	Ellie Johnson et al
EPI_ISL_3475440	USA/NM-NMDOH-2021137190/2021	2021-07-17	North America	USA	New Mexico Department of Health Scientific Laboratory	New Mexico Department of Health Scientific Laboratory	Ellie Johnson et al
EPI_ISL_3475441	USA/NM-NMDOH-2021137191/2021	2021-07-16	North America	USA	New Mexico Department of Health Scientific Laboratory	New Mexico Department of Health Scientific Laboratory	Ellie Johnson et al
EPI_ISL_3475442	USA/NM-NMDOH-2021137192/2021	2021-07-17	North America	USA	New Mexico Department of Health Scientific Laboratory	New Mexico Department of Health Scientific Laboratory	Ellie Johnson et al
EPI_ISL_3475443	USA/NM-NMDOH-2021137193/2021	2021-07-16	North America	USA	New Mexico Department of Health Scientific Laboratory	New Mexico Department of Health Scientific Laboratory	Ellie Johnson et al
EPI_ISL_3475444	USA/NM-NMDOH-2021137194/2021	2021-07-15	North America	USA	New Mexico Department of Health Scientific Laboratory	New Mexico Department of Health Scientific Laboratory	Ellie Johnson et al
EPI_ISL_3475445	USA/NM-NMDOH-2021137196/2021	2021-07-14	North America	USA	New Mexico Department of Health Scientific Laboratory	New Mexico Department of Health Scientific Laboratory	Ellie Johnson et al
EPI_ISL_3475446	USA/NM-NMDOH-2021137197/2021	2021-07-16	North America	USA	New Mexico Department of Health Scientific Laboratory	New Mexico Department of Health Scientific Laboratory	Ellie Johnson et al
EPI_ISL_3475447	USA/NM-NMDOH-2021137198/2021	2021-07-18	North America	USA	New Mexico Department of Health Scientific Laboratory	New Mexico Department of Health Scientific Laboratory	Ellie Johnson et al
EPI_ISL_3475448	USA/NM-NMDOH-2021137199/2021	2021-07-17	North America	USA	New Mexico Department of Health Scientific Laboratory	New Mexico Department of Health Scientific Laboratory	Ellie Johnson et al
EPI_ISL_3475450	USA/NM-NMDOH-2021137201/2021	2021-07-16	North America	USA	New Mexico Department of Health Scientific Laboratory	New Mexico Department of Health Scientific Laboratory	Ellie Johnson et al
EPI_ISL_3475451	USA/NM-NMDOH-2021137202/2021	2021-07-18	North America	USA	New Mexico Department of Health Scientific Laboratory	New Mexico Department of Health Scientific Laboratory	Ellie Johnson et al
EPI_ISL_3475452	USA/NM-NMDOH-2021137203/2021	2021-07-12	North America	USA	New Mexico Department of Health Scientific Laboratory	New Mexico Department of Health Scientific Laboratory	Ellie Johnson et al
EPI_ISL_3475453	USA/NM-NMDOH-2021137204/2021	2021-07-12	North America	USA	New Mexico Department of Health Scientific Laboratory	New Mexico Department of Health Scientific Laboratory	Ellie Johnson et al
EPI_ISL_3475454	USA/NM-NMDOH-2021137205/2021	2021-07-13	North America	USA	New Mexico Department of Health Scientific Laboratory	New Mexico Department of Health Scientific Laboratory	Ellie Johnson et al
EPI_ISL_3475455	USA/NM-NMDOH-2021137206/2021	2021-07-12	North America	USA	New Mexico Department of Health Scientific Laboratory	New Mexico Department of Health Scientific Laboratory	Ellie Johnson et al
EPI_ISL_3475456	USA/NM-NMDOH-2021137207/2021	2021-07-17	North America	USA	New Mexico Department of Health Scientific Laboratory	New Mexico Department of Health Scientific Laboratory	Ellie Johnson et al
EPI_ISL_3475458	USA/NM-NMDOH-2021137211/2021	2021-07-05	North America	USA	New Mexico Department of Health Scientific Laboratory	New Mexico Department of Health Scientific Laboratory	Ellie Johnson et al
EPI_ISL_3475459	USA/NM-NMDOH-2021137212/2021	2021-07-18	North America	USA	New Mexico Department of Health Scientific Laboratory	New Mexico Department of Health Scientific Laboratory	Ellie Johnson et al
EPI_ISL_3229301	USA/NM-NMDOH-2021137400/2021	2021-07-16	North America	USA	New Mexico Department of Health Scientific Laboratory	New Mexico Department of Health Scientific Laboratory	Ellie Johnson et al
EPI_ISL_3229302	USA/NM-NMDOH-2021137401/2021	2021-07-16	North America	USA	New Mexico Department of Health Scientific Laboratory	New Mexico Department of Health Scientific Laboratory	Ellie Johnson et al
EPI_ISL_3229304	USA/NM-NMDOH-2021137403/2021	2021-07-16	North America	USA	New Mexico Department of Health Scientific Laboratory	New Mexico Department of Health Scientific Laboratory	Ellie Johnson et al
EPI_ISL_3229305	USA/NM-NMDOH-2021137859/2021	2021-07-20	North America	USA	New Mexico Department of Health Scientific Laboratory	New Mexico Department of Health Scientific Laboratory	Ellie Johnson et al
EPI_ISL_3229306	USA/NM-NMDOH-2021137871/2021	2021-07-17	North America	USA	New Mexico Department of Health Scientific Laboratory	New Mexico Department of Health Scientific Laboratory	Ellie Johnson et al
EPI_ISL_3229308	USA/NM-NMDOH-2021137873/2021	2021-07-18	North America	USA	New Mexico Department of Health Scientific Laboratory	New Mexico Department of Health Scientific Laboratory	Ellie Johnson et al
EPI_ISL_3229309	USA/NM-NMDOH-2021137875/2021	2021-07-14	North America	USA	New Mexico Department of Health Scientific Laboratory	New Mexico Department of Health Scientific Laboratory	Ellie Johnson et al
EPI_ISL_3229310	USA/NM-NMDOH-2021137877/2021	2021-07-17	North America	USA	New Mexico Department of Health Scientific Laboratory	New Mexico Department of Health Scientific Laboratory	Ellie Johnson et al
EPI_ISL_3229311	USA/NM-NMDOH-2021137878/2021	2021-07-18	North America	USA	New Mexico Department of Health Scientific Laboratory	New Mexico Department of Health Scientific Laboratory	Ellie Johnson et al
EPI_ISL_3229312	USA/NM-NMDOH-2021137879/2021	2021-07-17	North America	USA	New Mexico Department of Health Scientific Laboratory	New Mexico Department of Health Scientific Laboratory	Ellie Johnson et al
EPI_ISL_3229313	USA/NM-NMDOH-2021137880/2021	2021-07-13	North America	USA	New Mexico Department of Health Scientific Laboratory	New Mexico Department of Health Scientific Laboratory	Ellie Johnson et al
EPI_ISL_3229314	USA/NM-NMDOH-2021137881/2021	2021-07-14	North America	USA	New Mexico Department of Health Scientific Laboratory	New Mexico Department of Health Scientific Laboratory	Ellie Johnson et al
EPI_ISL_3229316	USA/NM-NMDOH-2021137884/2021	2021-07-18	North America	USA	New Mexico Department of Health Scientific Laboratory	New Mexico Department of Health Scientific Laboratory	Ellie Johnson et al
EPI_ISL_3229319	USA/NM-NMDOH-2021137887/2021	2021-07-14	North America	USA	New Mexico Department of Health Scientific Laboratory	New Mexico Department of Health Scientific Laboratory	Ellie Johnson et al
EPI_ISL_3229321	USA/NM-NMDOH-2021137889/2021	2021-07-12	North America	USA	New Mexico Department of Health Scientific Laboratory	New Mexico Department of Health Scientific Laboratory	Ellie Johnson et al
EPI_ISL_3229323	USA/NM-NMDOH-2021137891/2021	2021-07-18	North America	USA	New Mexico Department of Health Scientific Laboratory	New Mexico Department of Health Scientific Laboratory	Ellie Johnson et al
EPI_ISL_3229324	USA/NM-NMDOH-2021137893/2021	2021-07-16	North America	USA	New Mexico Department of Health Scientific Laboratory	New Mexico Department of Health Scientific Laboratory	Ellie Johnson et al
EPI_ISL_3229325	USA/NM-NMDOH-2021137895/2021	2021-07-17	North America	USA	New Mexico Department of Health Scientific Laboratory	New Mexico Department of Health Scientific Laboratory	Ellie Johnson et al
EPI_ISL_3229326	USA/NM-NMDOH-2021137896/2021	2021-07-16	North America	USA	New Mexico Department of Health Scientific Laboratory	New Mexico Department of Health Scientific Laboratory	Ellie Johnson et al
EPI_ISL_3229328	USA/NM-NMDOH-2021137900/2021	2021-07-19	North America	USA	New Mexico Department of Health Scientific Laboratory	New Mexico Department of Health Scientific Laboratory	Ellie Johnson et al
EPI_ISL_3229329	USA/NM-NMDOH-2021137901/2021	2021-07-18	North America	USA	New Mexico Department of Health Scientific Laboratory	New Mexico Department of Health Scientific Laboratory	Ellie Johnson et al
EPI_ISL_3229331	USA/NM-NMDOH-2021137903/2021	2021-07-14	North America	USA	New Mexico Department of Health Scientific Laboratory	New Mexico Department of Health Scientific Laboratory	Ellie Johnson et al
EPI_ISL_3229332	USA/NM-NMDOH-2021137905/2021	2021-07-18	North America	USA	New Mexico Department of Health Scientific Laboratory	New Mexico Department of Health Scientific Laboratory	Ellie Johnson et al
EPI_ISL_3229334	USA/NM-NMDOH-2021137907/2021	2021-07-12	North America	USA	New Mexico Department of Health Scientific Laboratory	New Mexico Department of Health Scientific Laboratory	Ellie Johnson et al
EPI_ISL_3229336	USA/NM-NMDOH-2021137910/2021	2021-07-18	North America	USA	New Mexico Department of Health Scientific Laboratory	New Mexico Department of Health Scientific Laboratory	Ellie Johnson et al
EPI_ISL_3229338	USA/NM-NMDOH-2021137911/2021	2021-07-13	North America	USA	New Mexico Department of Health Scientific Laboratory	New Mexico Department of Health Scientific Laboratory	Ellie Johnson et al
EPI_ISL_3229347	USA/NM-NMDOH-2021137979/2021	2021-07-17	North America	USA	New Mexico Department of Health Scientific Laboratory	New Mexico Department of Health Scientific Laboratory	Ellie Johnson et al
EPI_ISL_3229350	USA/NM-NMDOH-2021137980/2021	2021-07-20	North America	USA	New Mexico Department of Health Scientific Laboratory	New Mexico Department of Health Scientific Laboratory	Ellie Johnson et al
EPI_ISL_3229353	USA/NM-NMDOH-2021137981/2021	2021-07-20	North America	USA	New Mexico Department of Health Scientific Laboratory	New Mexico Department of Health Scientific Laboratory	Ellie Johnson et al
EPI_ISL_3229356	USA/NM-NMDOH-2021137984/2021	2021-07-16	North America	USA	New Mexico Department of Health Scientific Laboratory	New Mexico Department of Health Scientific Laboratory	Ellie Johnson et al
EPI_ISL_3229359	USA/NM-NMDOH-2021137985/2021	2021-07-16	North America	USA	New Mexico Department of Health Scientific Laboratory	New Mexico Department of Health Scientific Laboratory	Ellie Johnson et al
EPI_ISL_3229372	USA/NM-NMDOH-2021138239/2021	2021-07-20	North America	USA	New Mexico Department of Health Scientific Laboratory	New Mexico Department of Health Scientific Laboratory	Ellie Johnson et al
EPI_ISL_3229375	USA/NM-NMDOH-2021138240/2021	2021-07-20	North America	USA	New Mexico Department of Health Scientific Laboratory	New Mexico Department of Health Scientific Laboratory	Ellie Johnson et al
EPI_ISL_3229378	USA/NM-NMDOH-2021138241/2021	2021-07-20	North America	USA	New Mexico Department of Health Scientific Laboratory	New Mexico Department of Health Scientific Laboratory	Ellie Johnson et al
EPI_ISL_3229381	USA/NM-NMDOH-2021138242/2021	2021-07-20	North America	USA	New Mexico Department of Health Scientific Laboratory	New Mexico Department of Health Scientific Laboratory	Ellie Johnson et al
EPI_ISL_3229383	USA/NM-NMDOH-2021138243/2021	2021-07-19	North America	USA	New Mexico Department of Health Scientific Laboratory	New Mexico Department of Health Scientific Laboratory	Ellie Johnson et al
EPI_ISL_3229386	USA/NM-NMDOH-2021138244/2021	2021-07-19	North America	USA	New Mexico Department of Health Scientific Laboratory	New Mexico Department of Health Scientific Laboratory	Ellie Johnson et al
EPI_ISL_3329156	USA/NM-NMDOH-2021138245/2021	2021-07-19	North America	USA	New Mexico Department of Health Scientific Laboratory	New Mexico Department of Health Scientific Laboratory	Ellie Johnson et al
EPI_ISL_3329158	USA/NM-NMDOH-2021138246/2021	2021-07-19	North America	USA	New Mexico Department of Health Scientific Laboratory	New Mexico Department of Health Scientific Laboratory	Ellie Johnson et al
EPI_ISL_3329160	USA/NM-NMDOH-2021138247/2021	2021-07-20	North America	USA	New Mexico Department of Health Scientific Laboratory	New Mexico Department of Health Scientific Laboratory	Ellie Johnson et al
EPI_ISL_3329163	USA/NM-NMDOH-2021138248/2021	2021-07-20	North America	USA	New Mexico Department of Health Scientific Laboratory	New Mexico Department of Health Scientific Laboratory	Ellie Johnson et al
EPI_ISL_3329167	USA/NM-NMDOH-2021138251/2021	2021-07-19	North America	USA	New Mexico Department of Health Scientific Laboratory	New Mexico Department of Health Scientific Laboratory	Ellie Johnson et al
EPI_ISL_3329169	USA/NM-NMDOH-2021138252/2021	2021-07-20	North America	USA	New Mexico Department of Health Scientific Laboratory	New Mexico Department of Health Scientific Laboratory	Ellie Johnson et al
EPI_ISL_3329177	USA/NM-NMDOH-2021138256/2021	2021-07-19	North America	USA	New Mexico Department of Health Scientific Laboratory	New Mexico Department of Health Scientific Laboratory	Ellie Johnson et al
EPI_ISL_3329179	USA/NM-NMDOH-2021138257/2021	2021-07-20	North America	USA	New Mexico Department of Health Scientific Laboratory	New Mexico Department of Health Scientific Laboratory	Ellie Johnson et al
EPI_ISL_3329184	USA/NM-NMDOH-2021138406/2021	2021-07-22	North America	USA	New Mexico Department of Health Scientific Laboratory	New Mexico Department of Health Scientific Laboratory	Ellie Johnson et al
EPI_ISL_3329188	USA/NM-NMDOH-2021138841/2021	2021-07-22	North America	USA	New Mexico Department of Health Scientific Laboratory	New Mexico Department of Health Scientific Laboratory	Ellie Johnson et al
EPI_ISL_3329190	USA/NM-NMDOH-2021138886/2021	2021-07-20	North America	USA	New Mexico Department of Health Scientific Laboratory	New Mexico Department of Health Scientific Laboratory	Ellie Johnson et al
EPI_ISL_3329194	USA/NM-NMDOH-2021138888/2021	2021-07-20	North America	USA	New Mexico Department of Health Scientific Laboratory	New Mexico Department of Health Scientific Laboratory	Ellie Johnson et al
EPI_ISL_3329196	USA/NM-NMDOH-2021138891/2021	2021-07-22	North America	USA	New Mexico Department of Health Scientific Laboratory	New Mexico Department of Health Scientific Laboratory	Ellie Johnson et al
EPI_ISL_3329199	USA/NM-NMDOH-2021138892/2021	2021-07-20	North America	USA	New Mexico Department of Health Scientific Laboratory	New Mexico Department of Health Scientific Laboratory	Ellie Johnson et al
EPI_ISL_3329205	USA/NM-NMDOH-2021138896/2021	2021-07-18	North America	USA	New Mexico Department of Health Scientific Laboratory	New Mexico Department of Health Scientific Laboratory	Ellie Johnson et al
EPI_ISL_3329216	USA/NM-NMDOH-2021139206/2021	2021-07-12	North America	USA	New Mexico Department of Health Scientific Laboratory	New Mexico Department of Health Scientific Laboratory	Ellie Johnson et al
EPI_ISL_3329230	USA/NM-NMDOH-2021139214/2021	2021-04-28	North America	USA	New Mexico Department of Health Scientific Laboratory	New Mexico Department of Health Scientific Laboratory	Ellie Johnson et al
EPI_ISL_3329244	USA/NM-NMDOH-2021139222/2021	2021-07-07	North America	USA	New Mexico Department of Health Scientific Laboratory	New Mexico Department of Health Scientific Laboratory	Ellie Johnson et al
EPI_ISL_3329246	USA/NM-NMDOH-2021139225/2021	2021-07-23	North America	USA	New Mexico Department of Health Scientific Laboratory	New Mexico Department of Health Scientific Laboratory	Ellie Johnson et al
EPI_ISL_3329249	USA/NM-NMDOH-2021139230/2021	2021-07-19	North America	USA	New Mexico Department of Health Scientific Laboratory	New Mexico Department of Health Scientific Laboratory	Ellie Johnson et al
EPI_ISL_3329251	USA/NM-NMDOH-2021139233/2021	2021-07-20	North America	USA	New Mexico Department of Health Scientific Laboratory	New Mexico Department of Health Scientific Laboratory	Ellie Johnson et al
EPI_ISL_3329253	USA/NM-NMDOH-2021139235/2021	2021-07-21	North America	USA	New Mexico Department of Health Scientific Laboratory	New Mexico Department of Health Scientific Laboratory	Ellie Johnson et al
EPI_ISL_3329255	USA/NM-NMDOH-2021139237/2021	2021-07-17	North America	USA	New Mexico Department of Health Scientific Laboratory	New Mexico Department of Health Scientific Laboratory	Ellie Johnson et al
EPI_ISL_3329257	USA/NM-NMDOH-2021139238/2021	2021-07-20	North America	USA	New Mexico Department of Health Scientific Laboratory	New Mexico Department of Health Scientific Laboratory	Ellie Johnson et al
EPI_ISL_3329262	USA/NM-NMDOH-2021139240/2021	2021-07-21	North America	USA	New Mexico Department of Health Scientific Laboratory	New Mexico Department of Health Scientific Laboratory	Ellie Johnson et al
EPI_ISL_3329264	USA/NM-NMDOH-2021139241/2021	2021-07-22	North America	USA	New Mexico Department of Health Scientific Laboratory	New Mexico Department of Health Scientific Laboratory	Ellie Johnson et al
EPI_ISL_3329266	USA/NM-NMDOH-2021139242/2021	2021-07-17	North America	USA	New Mexico Department of Health Scientific Laboratory	New Mexico Department of Health Scientific Laboratory	Ellie Johnson et al
EPI_ISL_3329273	USA/NM-NMDOH-2021139245/2021	2021-07-17	North America	USA	New Mexico Department of Health Scientific Laboratory	New Mexico Department of Health Scientific Laboratory	Ellie Johnson et al
EPI_ISL_3329276	USA/NM-NMDOH-2021139246/2021	2021-07-21	North America	USA	New Mexico Department of Health Scientific Laboratory	New Mexico Department of Health Scientific Laboratory	Ellie Johnson et al
EPI_ISL_3329278	USA/NM-NMDOH-2021139247/2021	2021-07-20	North America	USA	New Mexico Department of Health Scientific Laboratory	New Mexico Department of Health Scientific Laboratory	Ellie Johnson et al
EPI_ISL_3329280	USA/NM-NMDOH-2021139248/2021	2021-07-21	North America	USA	New Mexico Department of Health Scientific Laboratory	New Mexico Department of Health Scientific Laboratory	Ellie Johnson et al
EPI_ISL_3329283	USA/NM-NMDOH-2021139251/2021	2021-07-20	North America	USA	New Mexico Department of Health Scientific Laboratory	New Mexico Department of Health Scientific Laboratory	Ellie Johnson et al
EPI_ISL_3329285	USA/NM-NMDOH-2021139252/2021	2021-07-22	North America	USA	New Mexico Department of Health Scientific Laboratory	New Mexico Department of Health Scientific Laboratory	Ellie Johnson et al
EPI_ISL_3329288	USA/NM-NMDOH-2021139253/2021	2021-07-21	North America	USA	New Mexico Department of Health Scientific Laboratory	New Mexico Department of Health Scientific Laboratory	Ellie Johnson et al
EPI_ISL_3329290	USA/NM-NMDOH-2021139254/2021	2021-07-20	North America	USA	New Mexico Department of Health Scientific Laboratory	New Mexico Department of Health Scientific Laboratory	Ellie Johnson et al
EPI_ISL_3329291	USA/NM-NMDOH-2021139255/2021	2021-07-20	North America	USA	New Mexico Department of Health Scientific Laboratory	New Mexico Department of Health Scientific Laboratory	Ellie Johnson et al
EPI_ISL_3329294	USA/NM-NMDOH-2021139257/2021	2021-07-20	North America	USA	New Mexico Department of Health Scientific Laboratory	New Mexico Department of Health Scientific Laboratory	Ellie Johnson et al
EPI_ISL_3329297	USA/NM-NMDOH-2021139258/2021	2021-07-12	North America	USA	New Mexico Department of Health Scientific Laboratory	New Mexico Department of Health Scientific Laboratory	Ellie Johnson et al
EPI_ISL_3329299	USA/NM-NMDOH-2021139260/2021	2021-07-21	North America	USA	New Mexico Department of Health Scientific Laboratory	New Mexico Department of Health Scientific Laboratory	Ellie Johnson et al
EPI_ISL_3329302	USA/NM-NMDOH-2021139262/2021	2021-07-20	North America	USA	New Mexico Department of Health Scientific Laboratory	New Mexico Department of Health Scientific Laboratory	Ellie Johnson et al
EPI_ISL_3329304	USA/NM-NMDOH-2021139264/2021	2021-07-21	North America	USA	New Mexico Department of Health Scientific Laboratory	New Mexico Department of Health Scientific Laboratory	Ellie Johnson et al
EPI_ISL_3329307	USA/NM-NMDOH-2021139265/2021	2021-07-21	North America	USA	New Mexico Department of Health Scientific Laboratory	New Mexico Department of Health Scientific Laboratory	Ellie Johnson et al
EPI_ISL_3329311	USA/NM-NMDOH-2021139267/2021	2021-07-19	North America	USA	New Mexico Department of Health Scientific Laboratory	New Mexico Department of Health Scientific Laboratory	Ellie Johnson et al
EPI_ISL_3329314	USA/NM-NMDOH-2021139268/2021	2021-07-22	North America	USA	New Mexico Department of Health Scientific Laboratory	New Mexico Department of Health Scientific Laboratory	Ellie Johnson et al
EPI_ISL_3329316	USA/NM-NMDOH-2021139269/2021	2021-07-22	North America	USA	New Mexico Department of Health Scientific Laboratory	New Mexico Department of Health Scientific Laboratory	Ellie Johnson et al
EPI_ISL_3329318	USA/NM-NMDOH-2021139270/2021	2021-07-22	North America	USA	New Mexico Department of Health Scientific Laboratory	New Mexico Department of Health Scientific Laboratory	Ellie Johnson et al
EPI_ISL_3329320	USA/NM-NMDOH-2021139272/2021	2021-07-22	North America	USA	New Mexico Department of Health Scientific Laboratory	New Mexico Department of Health Scientific Laboratory	Ellie Johnson et al
EPI_ISL_3329323	USA/NM-NMDOH-2021139274/2021	2021-07-19	North America	USA	New Mexico Department of Health Scientific Laboratory	New Mexico Department of Health Scientific Laboratory	Ellie Johnson et al
EPI_ISL_3329325	USA/NM-NMDOH-2021139275/2021	2021-07-08	North America	USA	New Mexico Department of Health Scientific Laboratory	New Mexico Department of Health Scientific Laboratory	Ellie Johnson et al
EPI_ISL_3329330	USA/NM-NMDOH-2021139280/2021	2021-07-22	North America	USA	New Mexico Department of Health Scientific Laboratory	New Mexico Department of Health Scientific Laboratory	Ellie Johnson et al
EPI_ISL_3329332	USA/NM-NMDOH-2021139281/2021	2021-07-22	North America	USA	New Mexico Department of Health Scientific Laboratory	New Mexico Department of Health Scientific Laboratory	Ellie Johnson et al
EPI_ISL_3329334	USA/NM-NMDOH-2021139282/2021	2021-06-30	North America	USA	New Mexico Department of Health Scientific Laboratory	New Mexico Department of Health Scientific Laboratory	Ellie Johnson et al
EPI_ISL_3329337	USA/NM-NMDOH-2021139284/2021	2021-07-23	North America	USA	New Mexico Department of Health Scientific Laboratory	New Mexico Department of Health Scientific Laboratory	Ellie Johnson et al
EPI_ISL_3329338	USA/NM-NMDOH-2021139285/2021	2021-07-23	North America	USA	New Mexico Department of Health Scientific Laboratory	New Mexico Department of Health Scientific Laboratory	Ellie Johnson et al
EPI_ISL_3329341	USA/NM-NMDOH-2021139293/2021	2021-07-23	North America	USA	New Mexico Department of Health Scientific Laboratory	New Mexico Department of Health Scientific Laboratory	Ellie Johnson et al
EPI_ISL_3329343	USA/NM-NMDOH-2021139294/2021	2021-07-23	North America	USA	New Mexico Department of Health Scientific Laboratory	New Mexico Department of Health Scientific Laboratory	Ellie Johnson et al
EPI_ISL_3329345	USA/NM-NMDOH-2021139295/2021	2021-07-23	North America	USA	New Mexico Department of Health Scientific Laboratory	New Mexico Department of Health Scientific Laboratory	Ellie Johnson et al
EPI_ISL_3329347	USA/NM-NMDOH-2021139328/2021	2021-07-23	North America	USA	New Mexico Department of Health Scientific Laboratory	New Mexico Department of Health Scientific Laboratory	Ellie Johnson et al
EPI_ISL_3329349	USA/NM-NMDOH-2021139332/2021	2021-07-23	North America	USA	New Mexico Department of Health Scientific Laboratory	New Mexico Department of Health Scientific Laboratory	Ellie Johnson et al
EPI_ISL_3329351	USA/NM-NMDOH-2021139337/2021	2021-07-23	North America	USA	New Mexico Department of Health Scientific Laboratory	New Mexico Department of Health Scientific Laboratory	Ellie Johnson et al
EPI_ISL_3475463	USA/NM-NMDOH-2021139398/2021	2021-07-26	North America	USA	New Mexico Department of Health Scientific Laboratory	New Mexico Department of Health Scientific Laboratory	Ellie Johnson et al
EPI_ISL_3475464	USA/NM-NMDOH-2021139405/2021	2021-07-26	North America	USA	New Mexico Department of Health Scientific Laboratory	New Mexico Department of Health Scientific Laboratory	Ellie Johnson et al
EPI_ISL_3475465	USA/NM-NMDOH-2021139406/2021	2021-07-26	North America	USA	New Mexico Department of Health Scientific Laboratory	New Mexico Department of Health Scientific Laboratory	Ellie Johnson et al
EPI_ISL_3475466	USA/NM-NMDOH-2021139538/2021	2021-07-23	North America	USA	New Mexico Department of Health Scientific Laboratory	New Mexico Department of Health Scientific Laboratory	Ellie Johnson et al
EPI_ISL_3329353	USA/NM-NMDOH-2021139613/2021	2021-07-25	North America	USA	New Mexico Department of Health Scientific Laboratory	New Mexico Department of Health Scientific Laboratory	Ellie Johnson et al
EPI_ISL_3329356	USA/NM-NMDOH-2021139648/2021	2021-07-26	North America	USA	New Mexico Department of Health Scientific Laboratory	New Mexico Department of Health Scientific Laboratory	Ellie Johnson et al
EPI_ISL_3329358	USA/NM-NMDOH-2021139657/2021	2021-07-26	North America	USA	New Mexico Department of Health Scientific Laboratory	New Mexico Department of Health Scientific Laboratory	Ellie Johnson et al
EPI_ISL_3475519	USA/NM-NMDOH-2021139658/2021	2021-07-26	North America	USA	New Mexico Department of Health Scientific Laboratory	New Mexico Department of Health Scientific Laboratory	Ellie Johnson et al
EPI_ISL_3475520	USA/NM-NMDOH-2021139665/2021	2021-07-26	North America	USA	New Mexico Department of Health Scientific Laboratory	New Mexico Department of Health Scientific Laboratory	Ellie Johnson et al
EPI_ISL_3475467	USA/NM-NMDOH-2021139671/2021	2021-07-26	North America	USA	New Mexico Department of Health Scientific Laboratory	New Mexico Department of Health Scientific Laboratory	Ellie Johnson et al
EPI_ISL_3475524	USA/NM-NMDOH-2021139683/2021	2021-07-23	North America	USA	New Mexico Department of Health Scientific Laboratory	New Mexico Department of Health Scientific Laboratory	Ellie Johnson et al
EPI_ISL_3475525	USA/NM-NMDOH-2021139684/2021	2021-07-23	North America	USA	New Mexico Department of Health Scientific Laboratory	New Mexico Department of Health Scientific Laboratory	Ellie Johnson et al
EPI_ISL_3475526	USA/NM-NMDOH-2021139685/2021	2021-07-24	North America	USA	New Mexico Department of Health Scientific Laboratory	New Mexico Department of Health Scientific Laboratory	Ellie Johnson et al
EPI_ISL_3475527	USA/NM-NMDOH-2021139686/2021	2021-07-25	North America	USA	New Mexico Department of Health Scientific Laboratory	New Mexico Department of Health Scientific Laboratory	Ellie Johnson et al
EPI_ISL_3475529	USA/NM-NMDOH-2021139689/2021	2021-07-22	North America	USA	New Mexico Department of Health Scientific Laboratory	New Mexico Department of Health Scientific Laboratory	Ellie Johnson et al
EPI_ISL_3475530	USA/NM-NMDOH-2021139690/2021	2021-07-22	North America	USA	New Mexico Department of Health Scientific Laboratory	New Mexico Department of Health Scientific Laboratory	Ellie Johnson et al
EPI_ISL_3475533	USA/NM-NMDOH-2021139694/2021	2021-07-21	North America	USA	New Mexico Department of Health Scientific Laboratory	New Mexico Department of Health Scientific Laboratory	Ellie Johnson et al
EPI_ISL_3475534	USA/NM-NMDOH-2021139695/2021	2021-07-22	North America	USA	New Mexico Department of Health Scientific Laboratory	New Mexico Department of Health Scientific Laboratory	Ellie Johnson et al
EPI_ISL_3475536	USA/NM-NMDOH-2021139697/2021	2021-07-24	North America	USA	New Mexico Department of Health Scientific Laboratory	New Mexico Department of Health Scientific Laboratory	Ellie Johnson et al
EPI_ISL_3475538	USA/NM-NMDOH-2021139699/2021	2021-07-21	North America	USA	New Mexico Department of Health Scientific Laboratory	New Mexico Department of Health Scientific Laboratory	Ellie Johnson et al
EPI_ISL_3475539	USA/NM-NMDOH-2021139700/2021	2021-07-21	North America	USA	New Mexico Department of Health Scientific Laboratory	New Mexico Department of Health Scientific Laboratory	Ellie Johnson et al
EPI_ISL_3475541	USA/NM-NMDOH-2021139702/2021	2021-07-23	North America	USA	New Mexico Department of Health Scientific Laboratory	New Mexico Department of Health Scientific Laboratory	Ellie Johnson et al
EPI_ISL_3475542	USA/NM-NMDOH-2021139703/2021	2021-07-23	North America	USA	New Mexico Department of Health Scientific Laboratory	New Mexico Department of Health Scientific Laboratory	Ellie Johnson et al
EPI_ISL_3475544	USA/NM-NMDOH-2021139705/2021	2021-07-23	North America	USA	New Mexico Department of Health Scientific Laboratory	New Mexico Department of Health Scientific Laboratory	Ellie Johnson et al
EPI_ISL_3475547	USA/NM-NMDOH-2021139708/2021	2021-07-24	North America	USA	New Mexico Department of Health Scientific Laboratory	New Mexico Department of Health Scientific Laboratory	Ellie Johnson et al
EPI_ISL_3475551	USA/NM-NMDOH-2021139712/2021	2021-07-24	North America	USA	New Mexico Department of Health Scientific Laboratory	New Mexico Department of Health Scientific Laboratory	Ellie Johnson et al
EPI_ISL_3475553	USA/NM-NMDOH-2021139714/2021	2021-07-23	North America	USA	New Mexico Department of Health Scientific Laboratory	New Mexico Department of Health Scientific Laboratory	Ellie Johnson et al
EPI_ISL_3475555	USA/NM-NMDOH-2021139716/2021	2021-07-24	North America	USA	New Mexico Department of Health Scientific Laboratory	New Mexico Department of Health Scientific Laboratory	Ellie Johnson et al
EPI_ISL_3475557	USA/NM-NMDOH-2021139719/2021	2021-07-23	North America	USA	New Mexico Department of Health Scientific Laboratory	New Mexico Department of Health Scientific Laboratory	Ellie Johnson et al
EPI_ISL_3475558	USA/NM-NMDOH-2021139720/2021	2021-07-23	North America	USA	New Mexico Department of Health Scientific Laboratory	New Mexico Department of Health Scientific Laboratory	Ellie Johnson et al
EPI_ISL_3475559	USA/NM-NMDOH-2021139721/2021	2021-07-22	North America	USA	New Mexico Department of Health Scientific Laboratory	New Mexico Department of Health Scientific Laboratory	Ellie Johnson et al
EPI_ISL_3475560	USA/NM-NMDOH-2021139724/2021	2021-07-22	North America	USA	New Mexico Department of Health Scientific Laboratory	New Mexico Department of Health Scientific Laboratory	Ellie Johnson et al
EPI_ISL_3475561	USA/NM-NMDOH-2021139727/2021	2021-07-21	North America	USA	New Mexico Department of Health Scientific Laboratory	New Mexico Department of Health Scientific Laboratory	Ellie Johnson et al
EPI_ISL_3475562	USA/NM-NMDOH-2021139728/2021	2021-07-23	North America	USA	New Mexico Department of Health Scientific Laboratory	New Mexico Department of Health Scientific Laboratory	Ellie Johnson et al
EPI_ISL_3475563	USA/NM-NMDOH-2021139729/2021	2021-07-22	North America	USA	New Mexico Department of Health Scientific Laboratory	New Mexico Department of Health Scientific Laboratory	Ellie Johnson et al
EPI_ISL_3475468	USA/NM-NMDOH-2021139732/2021	2021-07-23	North America	USA	New Mexico Department of Health Scientific Laboratory	New Mexico Department of Health Scientific Laboratory	Ellie Johnson et al
EPI_ISL_3475469	USA/NM-NMDOH-2021139733/2021	2021-07-22	North America	USA	New Mexico Department of Health Scientific Laboratory	New Mexico Department of Health Scientific Laboratory	Ellie Johnson et al
EPI_ISL_3475470	USA/NM-NMDOH-2021139734/2021	2021-07-23	North America	USA	New Mexico Department of Health Scientific Laboratory	New Mexico Department of Health Scientific Laboratory	Ellie Johnson et al
EPI_ISL_3475471	USA/NM-NMDOH-2021139735/2021	2021-07-23	North America	USA	New Mexico Department of Health Scientific Laboratory	New Mexico Department of Health Scientific Laboratory	Ellie Johnson et al
EPI_ISL_3475472	USA/NM-NMDOH-2021139736/2021	2021-07-23	North America	USA	New Mexico Department of Health Scientific Laboratory	New Mexico Department of Health Scientific Laboratory	Ellie Johnson et al
EPI_ISL_3475565	USA/NM-NMDOH-2021139737/2021	2021-07-23	North America	USA	New Mexico Department of Health Scientific Laboratory	New Mexico Department of Health Scientific Laboratory	Ellie Johnson et al
EPI_ISL_3475566	USA/NM-NMDOH-2021139777/2021	2021-07-23	North America	USA	New Mexico Department of Health Scientific Laboratory	New Mexico Department of Health Scientific Laboratory	Ellie Johnson et al
EPI_ISL_3475473	USA/NM-NMDOH-2021139856/2021	2021-07-27	North America	USA	New Mexico Department of Health Scientific Laboratory	New Mexico Department of Health Scientific Laboratory	Ellie Johnson et al
EPI_ISL_3475474	USA/NM-NMDOH-2021139937/2021	2021-07-26	North America	USA	New Mexico Department of Health Scientific Laboratory	New Mexico Department of Health Scientific Laboratory	Ellie Johnson et al
EPI_ISL_3475475	USA/NM-NMDOH-2021140013/2021	2021-07-27	North America	USA	New Mexico Department of Health Scientific Laboratory	New Mexico Department of Health Scientific Laboratory	Ellie Johnson et al
EPI_ISL_3475476	USA/NM-NMDOH-2021140105/2021	2021-07-26	North America	USA	New Mexico Department of Health Scientific Laboratory	New Mexico Department of Health Scientific Laboratory	Ellie Johnson et al
EPI_ISL_3475478	USA/NM-NMDOH-2021140109/2021	2021-07-25	North America	USA	New Mexico Department of Health Scientific Laboratory	New Mexico Department of Health Scientific Laboratory	Ellie Johnson et al
EPI_ISL_3475479	USA/NM-NMDOH-2021140122/2021	2021-07-27	North America	USA	New Mexico Department of Health Scientific Laboratory	New Mexico Department of Health Scientific Laboratory	Ellie Johnson et al
EPI_ISL_3475480	USA/NM-NMDOH-2021140125/2021	2021-07-27	North America	USA	New Mexico Department of Health Scientific Laboratory	New Mexico Department of Health Scientific Laboratory	Ellie Johnson et al
EPI_ISL_3475481	USA/NM-NMDOH-2021140128/2021	2021-07-26	North America	USA	New Mexico Department of Health Scientific Laboratory	New Mexico Department of Health Scientific Laboratory	Ellie Johnson et al
EPI_ISL_3475482	USA/NM-NMDOH-2021140130/2021	2021-07-25	North America	USA	New Mexico Department of Health Scientific Laboratory	New Mexico Department of Health Scientific Laboratory	Ellie Johnson et al
EPI_ISL_3475486	USA/NM-NMDOH-2021140252/2021	2021-07-12	North America	USA	New Mexico Department of Health Scientific Laboratory	New Mexico Department of Health Scientific Laboratory	Ellie Johnson et al
EPI_ISL_3475487	USA/NM-NMDOH-2021140257/2021	2021-04-20	North America	USA	New Mexico Department of Health Scientific Laboratory	New Mexico Department of Health Scientific Laboratory	Ellie Johnson et al
EPI_ISL_3475489	USA/NM-NMDOH-2021140340/2021	2021-07-28	North America	USA	New Mexico Department of Health Scientific Laboratory	New Mexico Department of Health Scientific Laboratory	Ellie Johnson et al
EPI_ISL_3475490	USA/NM-NMDOH-2021140558/2021	2021-07-28	North America	USA	New Mexico Department of Health Scientific Laboratory	New Mexico Department of Health Scientific Laboratory	Ellie Johnson et al
EPI_ISL_3475491	USA/NM-NMDOH-2021140742/2021	2021-07-27	North America	USA	New Mexico Department of Health Scientific Laboratory	New Mexico Department of Health Scientific Laboratory	Ellie Johnson et al
EPI_ISL_3475492	USA/NM-NMDOH-2021140744/2021	2021-07-27	North America	USA	New Mexico Department of Health Scientific Laboratory	New Mexico Department of Health Scientific Laboratory	Ellie Johnson et al
EPI_ISL_3475493	USA/NM-NMDOH-2021140745/2021	2021-07-28	North America	USA	New Mexico Department of Health Scientific Laboratory	New Mexico Department of Health Scientific Laboratory	Ellie Johnson et al
EPI_ISL_3475494	USA/NM-NMDOH-2021140746/2021	2021-07-28	North America	USA	New Mexico Department of Health Scientific Laboratory	New Mexico Department of Health Scientific Laboratory	Ellie Johnson et al
EPI_ISL_3475495	USA/NM-NMDOH-2021140763/2021	2021-07-27	North America	USA	New Mexico Department of Health Scientific Laboratory	New Mexico Department of Health Scientific Laboratory	Ellie Johnson et al
EPI_ISL_3475498	USA/NM-NMDOH-2021141627/2021	2021-07-29	North America	USA	New Mexico Department of Health Scientific Laboratory	New Mexico Department of Health Scientific Laboratory	Ellie Johnson et al
EPI_ISL_3475499	USA/NM-NMDOH-2021141661/2021	2021-07-28	North America	USA	New Mexico Department of Health Scientific Laboratory	New Mexico Department of Health Scientific Laboratory	Ellie Johnson et al
EPI_ISL_3475500	USA/NM-NMDOH-2021141664/2021	2021-07-27	North America	USA	New Mexico Department of Health Scientific Laboratory	New Mexico Department of Health Scientific Laboratory	Ellie Johnson et al
EPI_ISL_3475501	USA/NM-NMDOH-2021141666/2021	2021-07-28	North America	USA	New Mexico Department of Health Scientific Laboratory	New Mexico Department of Health Scientific Laboratory	Ellie Johnson et al
EPI_ISL_3475502	USA/NM-NMDOH-2021141839/2021	2021-07-23	North America	USA	New Mexico Department of Health Scientific Laboratory	New Mexico Department of Health Scientific Laboratory	Ellie Johnson et al
EPI_ISL_3475503	USA/NM-NMDOH-2021141840/2021	2021-07-28	North America	USA	New Mexico Department of Health Scientific Laboratory	New Mexico Department of Health Scientific Laboratory	Ellie Johnson et al
EPI_ISL_3475504	USA/NM-NMDOH-2021141841/2021	2021-07-21	North America	USA	New Mexico Department of Health Scientific Laboratory	New Mexico Department of Health Scientific Laboratory	Ellie Johnson et al
EPI_ISL_3475505	USA/NM-NMDOH-2021141842/2021	2021-07-26	North America	USA	New Mexico Department of Health Scientific Laboratory	New Mexico Department of Health Scientific Laboratory	Ellie Johnson et al
EPI_ISL_3475506	USA/NM-NMDOH-2021141843/2021	2021-07-26	North America	USA	New Mexico Department of Health Scientific Laboratory	New Mexico Department of Health Scientific Laboratory	Ellie Johnson et al
EPI_ISL_3475507	USA/NM-NMDOH-2021141846/2021	2021-07-23	North America	USA	New Mexico Department of Health Scientific Laboratory	New Mexico Department of Health Scientific Laboratory	Ellie Johnson et al
EPI_ISL_3475508	USA/NM-NMDOH-2021141847/2021	2021-07-28	North America	USA	New Mexico Department of Health Scientific Laboratory	New Mexico Department of Health Scientific Laboratory	Ellie Johnson et al
EPI_ISL_3475509	USA/NM-NMDOH-2021141848/2021	2021-07-26	North America	USA	New Mexico Department of Health Scientific Laboratory	New Mexico Department of Health Scientific Laboratory	Ellie Johnson et al
EPI_ISL_3475510	USA/NM-NMDOH-2021141849/2021	2021-07-15	North America	USA	New Mexico Department of Health Scientific Laboratory	New Mexico Department of Health Scientific Laboratory	Ellie Johnson et al
EPI_ISL_3475512	USA/NM-NMDOH-2021141851/2021	2021-07-26	North America	USA	New Mexico Department of Health Scientific Laboratory	New Mexico Department of Health Scientific Laboratory	Ellie Johnson et al
EPI_ISL_3475513	USA/NM-NMDOH-2021141852/2021	2021-07-21	North America	USA	New Mexico Department of Health Scientific Laboratory	New Mexico Department of Health Scientific Laboratory	Ellie Johnson et al
EPI_ISL_3475514	USA/NM-NMDOH-2021141853/2021	2021-07-27	North America	USA	New Mexico Department of Health Scientific Laboratory	New Mexico Department of Health Scientific Laboratory	Ellie Johnson et al
EPI_ISL_3475515	USA/NM-NMDOH-2021141854/2021	2021-07-26	North America	USA	New Mexico Department of Health Scientific Laboratory	New Mexico Department of Health Scientific Laboratory	Ellie Johnson et al
EPI_ISL_3475516	USA/NM-NMDOH-2021141855/2021	2021-07-27	North America	USA	New Mexico Department of Health Scientific Laboratory	New Mexico Department of Health Scientific Laboratory	Ellie Johnson et al
EPI_ISL_3475517	USA/NM-NMDOH-2021141856/2021	2021-07-16	North America	USA	New Mexico Department of Health Scientific Laboratory	New Mexico Department of Health Scientific Laboratory	Ellie Johnson et al
EPI_ISL_3643041	USA/NM-NMDOH-2021142374/2021	2021-07-30	North America	USA	New Mexico Department of Health Scientific Laboratory	New Mexico Department of Health Scientific Laboratory	Ellie Johnson et al
EPI_ISL_3643045	USA/NM-NMDOH-2021142377/2021	2021-07-28	North America	USA	New Mexico Department of Health Scientific Laboratory	New Mexico Department of Health Scientific Laboratory	Ellie Johnson et al
EPI_ISL_3643050	USA/NM-NMDOH-2021142379/2021	2021-07-29	North America	USA	New Mexico Department of Health Scientific Laboratory	New Mexico Department of Health Scientific Laboratory	Ellie Johnson et al
EPI_ISL_3643053	USA/NM-NMDOH-2021142380/2021	2021-07-29	North America	USA	New Mexico Department of Health Scientific Laboratory	New Mexico Department of Health Scientific Laboratory	Ellie Johnson et al
EPI_ISL_3643055	USA/NM-NMDOH-2021142381/2021	2021-07-31	North America	USA	New Mexico Department of Health Scientific Laboratory	New Mexico Department of Health Scientific Laboratory	Ellie Johnson et al
EPI_ISL_3643058	USA/NM-NMDOH-2021142382/2021	2021-08-02	North America	USA	New Mexico Department of Health Scientific Laboratory	New Mexico Department of Health Scientific Laboratory	Ellie Johnson et al
EPI_ISL_3643061	USA/NM-NMDOH-2021142383/2021	2021-08-03	North America	USA	New Mexico Department of Health Scientific Laboratory	New Mexico Department of Health Scientific Laboratory	Ellie Johnson et al
EPI_ISL_3643065	USA/NM-NMDOH-2021142385/2021	2021-08-01	North America	USA	New Mexico Department of Health Scientific Laboratory	New Mexico Department of Health Scientific Laboratory	Ellie Johnson et al
EPI_ISL_3643067	USA/NM-NMDOH-2021142386/2021	2021-07-30	North America	USA	New Mexico Department of Health Scientific Laboratory	New Mexico Department of Health Scientific Laboratory	Ellie Johnson et al
EPI_ISL_3643075	USA/NM-NMDOH-2021142774/2021	2021-08-03	North America	USA	New Mexico Department of Health Scientific Laboratory	New Mexico Department of Health Scientific Laboratory	Ellie Johnson et al
EPI_ISL_3643078	USA/NM-NMDOH-2021142776/2021	2021-08-03	North America	USA	New Mexico Department of Health Scientific Laboratory	New Mexico Department of Health Scientific Laboratory	Ellie Johnson et al
EPI_ISL_3643080	USA/NM-NMDOH-2021142803/2021	2021-08-03	North America	USA	New Mexico Department of Health Scientific Laboratory	New Mexico Department of Health Scientific Laboratory	Ellie Johnson et al
EPI_ISL_3643085	USA/NM-NMDOH-2021142974/2021	2021-08-02	North America	USA	New Mexico Department of Health Scientific Laboratory	New Mexico Department of Health Scientific Laboratory	Ellie Johnson et al
EPI_ISL_3643088	USA/NM-NMDOH-2021142978/2021	2021-08-02	North America	USA	New Mexico Department of Health Scientific Laboratory	New Mexico Department of Health Scientific Laboratory	Ellie Johnson et al
EPI_ISL_3643091	USA/NM-NMDOH-2021142987/2021	2021-08-02	North America	USA	New Mexico Department of Health Scientific Laboratory	New Mexico Department of Health Scientific Laboratory	Ellie Johnson et al
EPI_ISL_3643096	USA/NM-NMDOH-2021143127/2021	2021-08-04	North America	USA	New Mexico Department of Health Scientific Laboratory	New Mexico Department of Health Scientific Laboratory	Ellie Johnson et al
EPI_ISL_3643099	USA/NM-NMDOH-2021143134/2021	2021-07-26	North America	USA	TriCore Reference Laboratory Inc.	New Mexico Department of Health Scientific Laboratory	Ellie Johnson et al
EPI_ISL_3643101	USA/NM-NMDOH-2021143135/2021	2021-07-27	North America	USA	TriCore Reference Laboratory Inc.	New Mexico Department of Health Scientific Laboratory	Ellie Johnson et al
EPI_ISL_3643108	USA/NM-NMDOH-2021143138/2021	2021-07-20	North America	USA	TriCore Reference Laboratory Inc.	New Mexico Department of Health Scientific Laboratory	Ellie Johnson et al
EPI_ISL_3643111	USA/NM-NMDOH-2021143139/2021	2021-07-26	North America	USA	TriCore Reference Laboratory Inc.	New Mexico Department of Health Scientific Laboratory	Ellie Johnson et al
EPI_ISL_3643114	USA/NM-NMDOH-2021143140/2021	2021-07-27	North America	USA	TriCore Reference Laboratory Inc.	New Mexico Department of Health Scientific Laboratory	Ellie Johnson et al
EPI_ISL_3643116	USA/NM-NMDOH-2021143141/2021	2021-07-27	North America	USA	TriCore Reference Laboratory Inc.	New Mexico Department of Health Scientific Laboratory	Ellie Johnson et al
EPI_ISL_3643119	USA/NM-NMDOH-2021143142/2021	2021-07-23	North America	USA	TriCore Reference Laboratory Inc.	New Mexico Department of Health Scientific Laboratory	Ellie Johnson et al
EPI_ISL_3643122	USA/NM-NMDOH-2021143143/2021	2021-07-25	North America	USA	TriCore Reference Laboratory Inc.	New Mexico Department of Health Scientific Laboratory	Ellie Johnson et al
EPI_ISL_3643124	USA/NM-NMDOH-2021143144/2021	2021-07-21	North America	USA	TriCore Reference Laboratory Inc.	New Mexico Department of Health Scientific Laboratory	Ellie Johnson et al
EPI_ISL_3643127	USA/NM-NMDOH-2021143145/2021	2021-07-23	North America	USA	TriCore Reference Laboratory Inc.	New Mexico Department of Health Scientific Laboratory	Ellie Johnson et al
EPI_ISL_3643130	USA/NM-NMDOH-2021143146/2021	2021-07-26	North America	USA	TriCore Reference Laboratory Inc.	New Mexico Department of Health Scientific Laboratory	Ellie Johnson et al
EPI_ISL_3643132	USA/NM-NMDOH-2021143147/2021	2021-07-23	North America	USA	TriCore Reference Laboratory Inc.	New Mexico Department of Health Scientific Laboratory	Ellie Johnson et al
EPI_ISL_3643135	USA/NM-NMDOH-2021143148/2021	2021-07-19	North America	USA	TriCore Reference Laboratory Inc.	New Mexico Department of Health Scientific Laboratory	Ellie Johnson et al
EPI_ISL_3643138	USA/NM-NMDOH-2021143151/2021	2021-07-26	North America	USA	TriCore Reference Laboratory Inc.	New Mexico Department of Health Scientific Laboratory	Ellie Johnson et al
EPI_ISL_3643140	USA/NM-NMDOH-2021143153/2021	2021-07-26	North America	USA	TriCore Reference Laboratory Inc.	New Mexico Department of Health Scientific Laboratory	Ellie Johnson et al
EPI_ISL_3643143	USA/NM-NMDOH-2021143154/2021	2021-07-20	North America	USA	TriCore Reference Laboratory Inc.	New Mexico Department of Health Scientific Laboratory	Ellie Johnson et al
EPI_ISL_3643146	USA/NM-NMDOH-2021143155/2021	2021-07-25	North America	USA	TriCore Reference Laboratory Inc.	New Mexico Department of Health Scientific Laboratory	Ellie Johnson et al
EPI_ISL_3643148	USA/NM-NMDOH-2021143156/2021	2021-07-26	North America	USA	TriCore Reference Laboratory Inc.	New Mexico Department of Health Scientific Laboratory	Ellie Johnson et al
EPI_ISL_3643151	USA/NM-NMDOH-2021143158/2021	2021-07-30	North America	USA	TriCore Reference Laboratory Inc.	New Mexico Department of Health Scientific Laboratory	Ellie Johnson et al
EPI_ISL_3643153	USA/NM-NMDOH-2021143159/2021	2021-07-24	North America	USA	TriCore Reference Laboratory Inc.	New Mexico Department of Health Scientific Laboratory	Ellie Johnson et al
EPI_ISL_3643156	USA/NM-NMDOH-2021143160/2021	2021-07-30	North America	USA	TriCore Reference Laboratory Inc.	New Mexico Department of Health Scientific Laboratory	Ellie Johnson et al
EPI_ISL_3643158	USA/NM-NMDOH-2021143162/2021	2021-07-26	North America	USA	TriCore Reference Laboratory Inc.	New Mexico Department of Health Scientific Laboratory	Ellie Johnson et al
EPI_ISL_3643163	USA/NM-NMDOH-2021143203/2021	2021-08-04	North America	USA	New Mexico Department of Health Scientific Laboratory	New Mexico Department of Health Scientific Laboratory	Ellie Johnson et al
EPI_ISL_3643166	USA/NM-NMDOH-2021143291/2021	2021-08-04	North America	USA	New Mexico Department of Health Scientific Laboratory	New Mexico Department of Health Scientific Laboratory	Ellie Johnson et al
EPI_ISL_3643169	USA/NM-NMDOH-2021143296/2021	2021-08-04	North America	USA	New Mexico Department of Health Scientific Laboratory	New Mexico Department of Health Scientific Laboratory	Ellie Johnson et al
EPI_ISL_3643171	USA/NM-NMDOH-2021143297/2021	2021-08-04	North America	USA	New Mexico Department of Health Scientific Laboratory	New Mexico Department of Health Scientific Laboratory	Ellie Johnson et al
EPI_ISL_3643174	USA/NM-NMDOH-2021143397/2021	2021-08-04	North America	USA	New Mexico Department of Health Scientific Laboratory	New Mexico Department of Health Scientific Laboratory	Ellie Johnson et al
EPI_ISL_3643175	USA/NM-NMDOH-2021143400/2021	2021-08-04	North America	USA	New Mexico Department of Health Scientific Laboratory	New Mexico Department of Health Scientific Laboratory	Ellie Johnson et al
EPI_ISL_3643176	USA/NM-NMDOH-2021143442/2021	2021-08-04	North America	USA	New Mexico Department of Health Scientific Laboratory	New Mexico Department of Health Scientific Laboratory	Ellie Johnson et al
EPI_ISL_3643177	USA/NM-NMDOH-2021143601/2021	2021-08-04	North America	USA	New Mexico Department of Health Scientific Laboratory	New Mexico Department of Health Scientific Laboratory	Ellie Johnson et al
EPI_ISL_3643178	USA/NM-NMDOH-2021143776/2021	2021-08-04	North America	USA	New Mexico Department of Health Scientific Laboratory	New Mexico Department of Health Scientific Laboratory	Ellie Johnson et al
EPI_ISL_3643180	USA/NM-NMDOH-2021143879/2021	2021-08-05	North America	USA	New Mexico Department of Health Scientific Laboratory	New Mexico Department of Health Scientific Laboratory	Ellie Johnson et al
EPI_ISL_3812654	USA/NM-NMDOH-2021143894/2021	2021-08-05	North America	USA	New Mexico Department of Health Scientific Laboratory	New Mexico Department of Health Scientific Laboratory	Ellie Johnson et al
EPI_ISL_3647937	USA/NM-NMDOH-2021143918/2021	2021-08-05	North America	USA	New Mexico Department of Health Scientific Laboratory	New Mexico Department of Health Scientific Laboratory	Ellie Johnson et al
EPI_ISL_3647940	USA/NM-NMDOH-2021143955/2021	2021-08-05	North America	USA	New Mexico Department of Health Scientific Laboratory	New Mexico Department of Health Scientific Laboratory	Ellie Johnson et al
EPI_ISL_3643181	USA/NM-NMDOH-2021144006/2021	2021-07-29	North America	USA	TriCore Reference Laboratory Inc.	New Mexico Department of Health Scientific Laboratory	Ellie Johnson et al
EPI_ISL_3643182	USA/NM-NMDOH-2021144007/2021	2021-07-22	North America	USA	TriCore Reference Laboratory Inc.	New Mexico Department of Health Scientific Laboratory	Ellie Johnson et al
EPI_ISL_3643183	USA/NM-NMDOH-2021144008/2021	2021-07-30	North America	USA	TriCore Reference Laboratory Inc.	New Mexico Department of Health Scientific Laboratory	Ellie Johnson et al
EPI_ISL_3643184	USA/NM-NMDOH-2021144016/2021	2021-07-30	North America	USA	TriCore Reference Laboratory Inc.	New Mexico Department of Health Scientific Laboratory	Ellie Johnson et al
EPI_ISL_3643185	USA/NM-NMDOH-2021144017/2021	2021-07-24	North America	USA	TriCore Reference Laboratory Inc.	New Mexico Department of Health Scientific Laboratory	Ellie Johnson et al
EPI_ISL_3643187	USA/NM-NMDOH-2021144019/2021	2021-07-23	North America	USA	TriCore Reference Laboratory Inc.	New Mexico Department of Health Scientific Laboratory	Ellie Johnson et al
EPI_ISL_3643188	USA/NM-NMDOH-2021144021/2021	2021-07-29	North America	USA	TriCore Reference Laboratory Inc.	New Mexico Department of Health Scientific Laboratory	Ellie Johnson et al
EPI_ISL_3643189	USA/NM-NMDOH-2021144088/2021	2021-08-05	North America	USA	New Mexico Department of Health Scientific Laboratory	New Mexico Department of Health Scientific Laboratory	Ellie Johnson et al
EPI_ISL_3643191	USA/NM-NMDOH-2021144149/2021	2021-08-05	North America	USA	New Mexico Department of Health Scientific Laboratory	New Mexico Department of Health Scientific Laboratory	Ellie Johnson et al
EPI_ISL_3643194	USA/NM-NMDOH-2021144190/2021	2021-08-05	North America	USA	New Mexico Department of Health Scientific Laboratory	New Mexico Department of Health Scientific Laboratory	Ellie Johnson et al
EPI_ISL_3812655	USA/NM-NMDOH-2021144199/2021	2021-08-05	North America	USA	New Mexico Department of Health Scientific Laboratory	New Mexico Department of Health Scientific Laboratory	Ellie Johnson et al
EPI_ISL_3647943	USA/NM-NMDOH-2021144200/2021	2021-08-05	North America	USA	New Mexico Department of Health Scientific Laboratory	New Mexico Department of Health Scientific Laboratory	Ellie Johnson et al
EPI_ISL_3647946	USA/NM-NMDOH-2021144298/2021	2021-08-05	North America	USA	New Mexico Department of Health Scientific Laboratory	New Mexico Department of Health Scientific Laboratory	Ellie Johnson et al
EPI_ISL_3643197	USA/NM-NMDOH-2021144308/2021	2021-07-29	North America	USA	TriCore Reference Laboratory Inc.	New Mexico Department of Health Scientific Laboratory	Ellie Johnson et al
EPI_ISL_3643199	USA/NM-NMDOH-2021144309/2021	2021-07-22	North America	USA	TriCore Reference Laboratory Inc.	New Mexico Department of Health Scientific Laboratory	Ellie Johnson et al
EPI_ISL_3643202	USA/NM-NMDOH-2021144310/2021	2021-07-25	North America	USA	TriCore Reference Laboratory Inc.	New Mexico Department of Health Scientific Laboratory	Ellie Johnson et al
EPI_ISL_3643205	USA/NM-NMDOH-2021144311/2021	2021-07-23	North America	USA	TriCore Reference Laboratory Inc.	New Mexico Department of Health Scientific Laboratory	Ellie Johnson et al
EPI_ISL_3643207	USA/NM-NMDOH-2021144312/2021	2021-07-25	North America	USA	TriCore Reference Laboratory Inc.	New Mexico Department of Health Scientific Laboratory	Ellie Johnson et al
EPI_ISL_3643210	USA/NM-NMDOH-2021144313/2021	2021-07-29	North America	USA	TriCore Reference Laboratory Inc.	New Mexico Department of Health Scientific Laboratory	Ellie Johnson et al
EPI_ISL_3643213	USA/NM-NMDOH-2021144315/2021	2021-08-01	North America	USA	TriCore Reference Laboratory Inc.	New Mexico Department of Health Scientific Laboratory	Ellie Johnson et al
EPI_ISL_3643214	USA/NM-NMDOH-2021144316/2021	2021-07-20	North America	USA	TriCore Reference Laboratory Inc.	New Mexico Department of Health Scientific Laboratory	Ellie Johnson et al
EPI_ISL_3643215	USA/NM-NMDOH-2021144317/2021	2021-07-25	North America	USA	TriCore Reference Laboratory Inc.	New Mexico Department of Health Scientific Laboratory	Ellie Johnson et al
EPI_ISL_3643216	USA/NM-NMDOH-2021144319/2021	2021-08-02	North America	USA	TriCore Reference Laboratory Inc.	New Mexico Department of Health Scientific Laboratory	Ellie Johnson et al
EPI_ISL_3643217	USA/NM-NMDOH-2021144321/2021	2021-08-03	North America	USA	TriCore Reference Laboratory Inc.	New Mexico Department of Health Scientific Laboratory	Ellie Johnson et al
EPI_ISL_3643218	USA/NM-NMDOH-2021144322/2021	2021-08-03	North America	USA	TriCore Reference Laboratory Inc.	New Mexico Department of Health Scientific Laboratory	Ellie Johnson et al
EPI_ISL_3643219	USA/NM-NMDOH-2021144323/2021	2021-08-03	North America	USA	TriCore Reference Laboratory Inc.	New Mexico Department of Health Scientific Laboratory	Ellie Johnson et al
EPI_ISL_3643220	USA/NM-NMDOH-2021144324/2021	2021-07-29	North America	USA	TriCore Reference Laboratory Inc.	New Mexico Department of Health Scientific Laboratory	Ellie Johnson et al
EPI_ISL_3647949	USA/NM-NMDOH-2021144327/2021	2021-07-23	North America	USA	TriCore Reference Laboratory Inc.	New Mexico Department of Health Scientific Laboratory	Ellie Johnson et al
EPI_ISL_3647953	USA/NM-NMDOH-2021144330/2021	2021-07-29	North America	USA	TriCore Reference Laboratory Inc.	New Mexico Department of Health Scientific Laboratory	Ellie Johnson et al
EPI_ISL_3647956	USA/NM-NMDOH-2021144407/2021	2021-08-05	North America	USA	New Mexico Department of Health Scientific Laboratory	New Mexico Department of Health Scientific Laboratory	Ellie Johnson et al
EPI_ISL_3647961	USA/NM-NMDOH-2021144443/2021	2021-08-04	North America	USA	New Mexico Department of Health Scientific Laboratory	New Mexico Department of Health Scientific Laboratory	Ellie Johnson et al
EPI_ISL_3647963	USA/NM-NMDOH-2021144445/2021	2021-08-05	North America	USA	New Mexico Department of Health Scientific Laboratory	New Mexico Department of Health Scientific Laboratory	Ellie Johnson et al
EPI_ISL_3647966	USA/NM-NMDOH-2021144448/2021	2021-08-04	North America	USA	New Mexico Department of Health Scientific Laboratory	New Mexico Department of Health Scientific Laboratory	Ellie Johnson et al
EPI_ISL_3647969	USA/NM-NMDOH-2021144449/2021	2021-08-04	North America	USA	New Mexico Department of Health Scientific Laboratory	New Mexico Department of Health Scientific Laboratory	Ellie Johnson et al
EPI_ISL_3647971	USA/NM-NMDOH-2021144452/2021	2021-08-04	North America	USA	New Mexico Department of Health Scientific Laboratory	New Mexico Department of Health Scientific Laboratory	Ellie Johnson et al
EPI_ISL_3647974	USA/NM-NMDOH-2021144460/2021	2021-08-05	North America	USA	New Mexico Department of Health Scientific Laboratory	New Mexico Department of Health Scientific Laboratory	Ellie Johnson et al
EPI_ISL_3647977	USA/NM-NMDOH-2021144461/2021	2021-08-04	North America	USA	New Mexico Department of Health Scientific Laboratory	New Mexico Department of Health Scientific Laboratory	Ellie Johnson et al
EPI_ISL_3647980	USA/NM-NMDOH-2021144538/2021	2021-08-06	North America	USA	New Mexico Department of Health Scientific Laboratory	New Mexico Department of Health Scientific Laboratory	Ellie Johnson et al
EPI_ISL_3647983	USA/NM-NMDOH-2021144585/2021	2021-08-06	North America	USA	New Mexico Department of Health Scientific Laboratory	New Mexico Department of Health Scientific Laboratory	Ellie Johnson et al
EPI_ISL_3647986	USA/NM-NMDOH-2021144586/2021	2021-08-06	North America	USA	New Mexico Department of Health Scientific Laboratory	New Mexico Department of Health Scientific Laboratory	Ellie Johnson et al
EPI_ISL_3812656	USA/NM-NMDOH-2021144632/2021	2021-08-05	North America	USA	New Mexico Department of Health Scientific Laboratory	New Mexico Department of Health Scientific Laboratory	Ellie Johnson et al
EPI_ISL_3647988	USA/NM-NMDOH-2021144684/2021	2021-07-24	North America	USA	TriCore Reference Laboratory Inc.	New Mexico Department of Health Scientific Laboratory	Ellie Johnson et al
EPI_ISL_3647991	USA/NM-NMDOH-2021144685/2021	2021-07-22	North America	USA	TriCore Reference Laboratory Inc.	New Mexico Department of Health Scientific Laboratory	Ellie Johnson et al
EPI_ISL_3647994	USA/NM-NMDOH-2021144686/2021	2021-07-23	North America	USA	TriCore Reference Laboratory Inc.	New Mexico Department of Health Scientific Laboratory	Ellie Johnson et al
EPI_ISL_3647997	USA/NM-NMDOH-2021144687/2021	2021-07-23	North America	USA	TriCore Reference Laboratory Inc.	New Mexico Department of Health Scientific Laboratory	Ellie Johnson et al
EPI_ISL_3812766	USA/NM-NMDOH-2021144690/2021	2021-07-24	North America	USA	TriCore Reference Laboratory Inc.	New Mexico Department of Health Scientific Laboratory	Ellie Johnson et al
EPI_ISL_3648000	USA/NM-NMDOH-2021144708/2021	2021-08-02	North America	USA	New Mexico Department of Health Scientific Laboratory	New Mexico Department of Health Scientific Laboratory	Ellie Johnson et al
EPI_ISL_3648004	USA/NM-NMDOH-2021144732/2021	2021-08-05	North America	USA	New Mexico Department of Health Scientific Laboratory	New Mexico Department of Health Scientific Laboratory	Ellie Johnson et al
EPI_ISL_3648009	USA/NM-NMDOH-2021144836/2021	2021-08-06	North America	USA	New Mexico Department of Health Scientific Laboratory	New Mexico Department of Health Scientific Laboratory	Ellie Johnson et al
EPI_ISL_3648012	USA/NM-NMDOH-2021144847/2021	2021-08-04	North America	USA	New Mexico Department of Health Scientific Laboratory	New Mexico Department of Health Scientific Laboratory	Ellie Johnson et al
EPI_ISL_3648014	USA/NM-NMDOH-2021144848/2021	2021-08-04	North America	USA	New Mexico Department of Health Scientific Laboratory	New Mexico Department of Health Scientific Laboratory	Ellie Johnson et al
EPI_ISL_3812657	USA/NM-NMDOH-2021144849/2021	2021-08-05	North America	USA	New Mexico Department of Health Scientific Laboratory	New Mexico Department of Health Scientific Laboratory	Ellie Johnson et al
EPI_ISL_3648017	USA/NM-NMDOH-2021144860/2021	2021-08-07	North America	USA	New Mexico Department of Health Scientific Laboratory	New Mexico Department of Health Scientific Laboratory	Ellie Johnson et al
EPI_ISL_3648020	USA/NM-NMDOH-2021144874/2021	2021-08-08	North America	USA	New Mexico Department of Health Scientific Laboratory	New Mexico Department of Health Scientific Laboratory	Ellie Johnson et al
EPI_ISL_3812658	USA/NM-NMDOH-2021144877/2021	2021-08-08	North America	USA	New Mexico Department of Health Scientific Laboratory	New Mexico Department of Health Scientific Laboratory	Ellie Johnson et al
EPI_ISL_3648025	USA/NM-NMDOH-2021144963/2021	2021-08-09	North America	USA	New Mexico Department of Health Scientific Laboratory	New Mexico Department of Health Scientific Laboratory	Ellie Johnson et al
EPI_ISL_3648028	USA/NM-NMDOH-2021145036/2021	2021-08-09	North America	USA	New Mexico Department of Health Scientific Laboratory	New Mexico Department of Health Scientific Laboratory	Ellie Johnson et al
EPI_ISL_3812659	USA/NM-NMDOH-2021145101/2021	2021-08-09	North America	USA	New Mexico Department of Health Scientific Laboratory	New Mexico Department of Health Scientific Laboratory	Ellie Johnson et al
EPI_ISL_3812660	USA/NM-NMDOH-2021145180/2021	2021-08-09	North America	USA	New Mexico Department of Health Scientific Laboratory	New Mexico Department of Health Scientific Laboratory	Ellie Johnson et al
EPI_ISL_3648030	USA/NM-NMDOH-2021145195/2021	2021-08-09	North America	USA	New Mexico Department of Health Scientific Laboratory	New Mexico Department of Health Scientific Laboratory	Ellie Johnson et al
EPI_ISL_3812661	USA/NM-NMDOH-2021145271/2021	2021-08-09	North America	USA	New Mexico Department of Health Scientific Laboratory	New Mexico Department of Health Scientific Laboratory	Ellie Johnson et al
EPI_ISL_3812662	USA/NM-NMDOH-2021145303/2021	2021-08-09	North America	USA	New Mexico Department of Health Scientific Laboratory	New Mexico Department of Health Scientific Laboratory	Ellie Johnson et al
EPI_ISL_3812663	USA/NM-NMDOH-2021145307/2021	2021-08-09	North America	USA	New Mexico Department of Health Scientific Laboratory	New Mexico Department of Health Scientific Laboratory	Ellie Johnson et al
EPI_ISL_3648033	USA/NM-NMDOH-2021145319/2021	2021-08-09	North America	USA	New Mexico Department of Health Scientific Laboratory	New Mexico Department of Health Scientific Laboratory	Ellie Johnson et al
EPI_ISL_3812664	USA/NM-NMDOH-2021145333/2021	2021-08-09	North America	USA	New Mexico Department of Health Scientific Laboratory	New Mexico Department of Health Scientific Laboratory	Ellie Johnson et al
EPI_ISL_3812665	USA/NM-NMDOH-2021145339/2021	2021-08-09	North America	USA	New Mexico Department of Health Scientific Laboratory	New Mexico Department of Health Scientific Laboratory	Ellie Johnson et al
EPI_ISL_3812666	USA/NM-NMDOH-2021145341/2021	2021-08-09	North America	USA	New Mexico Department of Health Scientific Laboratory	New Mexico Department of Health Scientific Laboratory	Ellie Johnson et al
EPI_ISL_3648036	USA/NM-NMDOH-2021145355/2021	2021-08-09	North America	USA	New Mexico Department of Health Scientific Laboratory	New Mexico Department of Health Scientific Laboratory	Ellie Johnson et al
EPI_ISL_3648038	USA/NM-NMDOH-2021145400/2021	2021-08-09	North America	USA	New Mexico Department of Health Scientific Laboratory	New Mexico Department of Health Scientific Laboratory	Ellie Johnson et al
EPI_ISL_3648041	USA/NM-NMDOH-2021145403/2021	2021-08-09	North America	USA	New Mexico Department of Health Scientific Laboratory	New Mexico Department of Health Scientific Laboratory	Ellie Johnson et al
EPI_ISL_3648044	USA/NM-NMDOH-2021145404/2021	2021-08-09	North America	USA	New Mexico Department of Health Scientific Laboratory	New Mexico Department of Health Scientific Laboratory	Ellie Johnson et al
EPI_ISL_3812667	USA/NM-NMDOH-2021145405/2021	2021-08-09	North America	USA	New Mexico Department of Health Scientific Laboratory	New Mexico Department of Health Scientific Laboratory	Ellie Johnson et al
EPI_ISL_3648046	USA/NM-NMDOH-2021145411/2021	2021-08-04	North America	USA	TriCore Reference Laboratory Inc.	New Mexico Department of Health Scientific Laboratory	Ellie Johnson et al
EPI_ISL_3648049	USA/NM-NMDOH-2021145412/2021	2021-08-04	North America	USA	TriCore Reference Laboratory Inc.	New Mexico Department of Health Scientific Laboratory	Ellie Johnson et al
EPI_ISL_3648052	USA/NM-NMDOH-2021145413/2021	2021-08-04	North America	USA	TriCore Reference Laboratory Inc.	New Mexico Department of Health Scientific Laboratory	Ellie Johnson et al
EPI_ISL_3648054	USA/NM-NMDOH-2021145415/2021	2021-08-04	North America	USA	TriCore Reference Laboratory Inc.	New Mexico Department of Health Scientific Laboratory	Ellie Johnson et al
EPI_ISL_3648057	USA/NM-NMDOH-2021145416/2021	2021-08-04	North America	USA	TriCore Reference Laboratory Inc.	New Mexico Department of Health Scientific Laboratory	Ellie Johnson et al
EPI_ISL_3812767	USA/NM-NMDOH-2021145418/2021	2021-08-06	North America	USA	TriCore Reference Laboratory Inc.	New Mexico Department of Health Scientific Laboratory	Ellie Johnson et al
EPI_ISL_3648060	USA/NM-NMDOH-2021145420/2021	2021-08-06	North America	USA	TriCore Reference Laboratory Inc.	New Mexico Department of Health Scientific Laboratory	Ellie Johnson et al
EPI_ISL_3648065	USA/NM-NMDOH-2021145455/2021	2021-08-09	North America	USA	New Mexico Department of Health Scientific Laboratory	New Mexico Department of Health Scientific Laboratory	Ellie Johnson et al
EPI_ISL_3648068	USA/NM-NMDOH-2021145470/2021	2021-08-09	North America	USA	New Mexico Department of Health Scientific Laboratory	New Mexico Department of Health Scientific Laboratory	Ellie Johnson et al
EPI_ISL_3648070	USA/NM-NMDOH-2021145471/2021	2021-08-09	North America	USA	New Mexico Department of Health Scientific Laboratory	New Mexico Department of Health Scientific Laboratory	Ellie Johnson et al
EPI_ISL_3812669	USA/NM-NMDOH-2021145887/2021	2021-08-02	North America	USA	New Mexico Department of Health Scientific Laboratory	New Mexico Department of Health Scientific Laboratory	Ellie Johnson et al
EPI_ISL_3648076	USA/NM-NMDOH-2021145888/2021	2021-07-30	North America	USA	New Mexico Department of Health Scientific Laboratory	New Mexico Department of Health Scientific Laboratory	Ellie Johnson et al
EPI_ISL_3648081	USA/NM-NMDOH-2021145891/2021	2021-08-02	North America	USA	New Mexico Department of Health Scientific Laboratory	New Mexico Department of Health Scientific Laboratory	Ellie Johnson et al
EPI_ISL_3648084	USA/NM-NMDOH-2021145892/2021	2021-08-02	North America	USA	New Mexico Department of Health Scientific Laboratory	New Mexico Department of Health Scientific Laboratory	Ellie Johnson et al
EPI_ISL_3648090	USA/NM-NMDOH-2021145895/2021	2021-08-04	North America	USA	New Mexico Department of Health Scientific Laboratory	New Mexico Department of Health Scientific Laboratory	Ellie Johnson et al
EPI_ISL_3648100	USA/NM-NMDOH-2021145899/2021	2021-08-08	North America	USA	New Mexico Department of Health Scientific Laboratory	New Mexico Department of Health Scientific Laboratory	Ellie Johnson et al
EPI_ISL_3812670	USA/NM-NMDOH-2021145900/2021	2021-08-08	North America	USA	New Mexico Department of Health Scientific Laboratory	New Mexico Department of Health Scientific Laboratory	Ellie Johnson et al
EPI_ISL_3650849	USA/NM-NMDOH-2021145901/2021	2021-08-08	North America	USA	New Mexico Department of Health Scientific Laboratory	New Mexico Department of Health Scientific Laboratory	Ellie Johnson et al
EPI_ISL_3812672	USA/NM-NMDOH-2021145907/2021	2021-08-09	North America	USA	New Mexico Department of Health Scientific Laboratory	New Mexico Department of Health Scientific Laboratory	Ellie Johnson et al
EPI_ISL_3648107	USA/NM-NMDOH-2021145910/2021	2021-08-03	North America	USA	New Mexico Department of Health Scientific Laboratory	New Mexico Department of Health Scientific Laboratory	Ellie Johnson et al
EPI_ISL_3648110	USA/NM-NMDOH-2021146012/2021	2021-08-10	North America	USA	New Mexico Department of Health Scientific Laboratory	New Mexico Department of Health Scientific Laboratory	Ellie Johnson et al
EPI_ISL_3648112	USA/NM-NMDOH-2021146151/2021	2021-08-10	North America	USA	New Mexico Department of Health Scientific Laboratory	New Mexico Department of Health Scientific Laboratory	Ellie Johnson et al
EPI_ISL_3812673	USA/NM-NMDOH-2021146170/2021	2021-08-10	North America	USA	New Mexico Department of Health Scientific Laboratory	New Mexico Department of Health Scientific Laboratory	Ellie Johnson et al
EPI_ISL_3812674	USA/NM-NMDOH-2021146176/2021	2021-08-10	North America	USA	New Mexico Department of Health Scientific Laboratory	New Mexico Department of Health Scientific Laboratory	Ellie Johnson et al
EPI_ISL_3812675	USA/NM-NMDOH-2021146178/2021	2021-08-10	North America	USA	New Mexico Department of Health Scientific Laboratory	New Mexico Department of Health Scientific Laboratory	Ellie Johnson et al
EPI_ISL_3812677	USA/NM-NMDOH-2021146282/2021	2021-08-10	North America	USA	New Mexico Department of Health Scientific Laboratory	New Mexico Department of Health Scientific Laboratory	Ellie Johnson et al
EPI_ISL_3648115	USA/NM-NMDOH-2021146300/2021	2021-08-10	North America	USA	New Mexico Department of Health Scientific Laboratory	New Mexico Department of Health Scientific Laboratory	Ellie Johnson et al
EPI_ISL_3812678	USA/NM-NMDOH-2021146313/2021	2021-08-10	North America	USA	New Mexico Department of Health Scientific Laboratory	New Mexico Department of Health Scientific Laboratory	Ellie Johnson et al
EPI_ISL_3648118	USA/NM-NMDOH-2021146322/2021	2021-08-10	North America	USA	New Mexico Department of Health Scientific Laboratory	New Mexico Department of Health Scientific Laboratory	Ellie Johnson et al
EPI_ISL_3812679	USA/NM-NMDOH-2021146332/2021	2021-08-10	North America	USA	New Mexico Department of Health Scientific Laboratory	New Mexico Department of Health Scientific Laboratory	Ellie Johnson et al
EPI_ISL_3812680	USA/NM-NMDOH-2021146521/2021	2021-08-10	North America	USA	New Mexico Department of Health Scientific Laboratory	New Mexico Department of Health Scientific Laboratory	Ellie Johnson et al
EPI_ISL_3812681	USA/NM-NMDOH-2021146551/2021	2021-08-10	North America	USA	New Mexico Department of Health Scientific Laboratory	New Mexico Department of Health Scientific Laboratory	Ellie Johnson et al
EPI_ISL_3812682	USA/NM-NMDOH-2021146557/2021	2021-08-10	North America	USA	New Mexico Department of Health Scientific Laboratory	New Mexico Department of Health Scientific Laboratory	Ellie Johnson et al
EPI_ISL_3812683	USA/NM-NMDOH-2021146610/2021	2021-08-10	North America	USA	New Mexico Department of Health Scientific Laboratory	New Mexico Department of Health Scientific Laboratory	Ellie Johnson et al
EPI_ISL_3648121	USA/NM-NMDOH-2021146658/2021	2021-08-10	North America	USA	New Mexico Department of Health Scientific Laboratory	New Mexico Department of Health Scientific Laboratory	Ellie Johnson et al
EPI_ISL_3812685	USA/NM-NMDOH-2021146676/2021	2021-08-10	North America	USA	New Mexico Department of Health Scientific Laboratory	New Mexico Department of Health Scientific Laboratory	Ellie Johnson et al
EPI_ISL_3812686	USA/NM-NMDOH-2021146740/2021	2021-08-10	North America	USA	New Mexico Department of Health Scientific Laboratory	New Mexico Department of Health Scientific Laboratory	Ellie Johnson et al
EPI_ISL_3812768	USA/NM-NMDOH-2021146832/2021	2021-08-02	North America	USA	TriCore Reference Laboratory Inc.	New Mexico Department of Health Scientific Laboratory	Ellie Johnson et al
EPI_ISL_3812769	USA/NM-NMDOH-2021146833/2021	2021-08-02	North America	USA	TriCore Reference Laboratory Inc.	New Mexico Department of Health Scientific Laboratory	Ellie Johnson et al
EPI_ISL_3812770	USA/NM-NMDOH-2021146834/2021	2021-08-02	North America	USA	TriCore Reference Laboratory Inc.	New Mexico Department of Health Scientific Laboratory	Ellie Johnson et al
EPI_ISL_3812771	USA/NM-NMDOH-2021146835/2021	2021-08-02	North America	USA	TriCore Reference Laboratory Inc.	New Mexico Department of Health Scientific Laboratory	Ellie Johnson et al
EPI_ISL_3812687	USA/NM-NMDOH-2021146866/2021	2021-08-10	North America	USA	New Mexico Department of Health Scientific Laboratory	New Mexico Department of Health Scientific Laboratory	Ellie Johnson et al
EPI_ISL_3812691	USA/NM-NMDOH-2021146914/2021	2021-08-09	North America	USA	New Mexico Department of Health Scientific Laboratory	New Mexico Department of Health Scientific Laboratory	Ellie Johnson et al
EPI_ISL_3812692	USA/NM-NMDOH-2021146915/2021	2021-08-09	North America	USA	New Mexico Department of Health Scientific Laboratory	New Mexico Department of Health Scientific Laboratory	Ellie Johnson et al
EPI_ISL_3812693	USA/NM-NMDOH-2021146916/2021	2021-08-09	North America	USA	New Mexico Department of Health Scientific Laboratory	New Mexico Department of Health Scientific Laboratory	Ellie Johnson et al
EPI_ISL_3812694	USA/NM-NMDOH-2021146917/2021	2021-08-07	North America	USA	New Mexico Department of Health Scientific Laboratory	New Mexico Department of Health Scientific Laboratory	Ellie Johnson et al
EPI_ISL_3812695	USA/NM-NMDOH-2021146918/2021	2021-08-07	North America	USA	New Mexico Department of Health Scientific Laboratory	New Mexico Department of Health Scientific Laboratory	Ellie Johnson et al
EPI_ISL_3812696	USA/NM-NMDOH-2021146919/2021	2021-08-07	North America	USA	New Mexico Department of Health Scientific Laboratory	New Mexico Department of Health Scientific Laboratory	Ellie Johnson et al
EPI_ISL_3812697	USA/NM-NMDOH-2021146920/2021	2021-08-09	North America	USA	New Mexico Department of Health Scientific Laboratory	New Mexico Department of Health Scientific Laboratory	Ellie Johnson et al
EPI_ISL_3812698	USA/NM-NMDOH-2021146921/2021	2021-08-09	North America	USA	New Mexico Department of Health Scientific Laboratory	New Mexico Department of Health Scientific Laboratory	Ellie Johnson et al
EPI_ISL_3812699	USA/NM-NMDOH-2021146924/2021	2021-08-09	North America	USA	New Mexico Department of Health Scientific Laboratory	New Mexico Department of Health Scientific Laboratory	Ellie Johnson et al
EPI_ISL_3812700	USA/NM-NMDOH-2021146947/2021	2021-07-31	North America	USA	New Mexico Department of Health Scientific Laboratory	New Mexico Department of Health Scientific Laboratory	Ellie Johnson et al
EPI_ISL_3812704	USA/NM-NMDOH-2021146952/2021	2021-08-01	North America	USA	New Mexico Department of Health Scientific Laboratory	New Mexico Department of Health Scientific Laboratory	Ellie Johnson et al
EPI_ISL_3812707	USA/NM-NMDOH-2021146958/2021	2021-07-30	North America	USA	New Mexico Department of Health Scientific Laboratory	New Mexico Department of Health Scientific Laboratory	Ellie Johnson et al
EPI_ISL_3812708	USA/NM-NMDOH-2021146959/2021	2021-08-04	North America	USA	New Mexico Department of Health Scientific Laboratory	New Mexico Department of Health Scientific Laboratory	Ellie Johnson et al
EPI_ISL_3911662	USA/NM-NMDOH-2021147051/2021	2021-08-11	North America	USA	New Mexico Department of Health Scientific Laboratory	New Mexico Department of Health Scientific Laboratory	Ellie Johnson et al
EPI_ISL_3812709	USA/NM-NMDOH-2021147069/2021	2021-08-11	North America	USA	New Mexico Department of Health Scientific Laboratory	New Mexico Department of Health Scientific Laboratory	Ellie Johnson et al
EPI_ISL_3911663	USA/NM-NMDOH-2021147091/2021	2021-08-11	North America	USA	New Mexico Department of Health Scientific Laboratory	New Mexico Department of Health Scientific Laboratory	Ellie Johnson et al
EPI_ISL_3812710	USA/NM-NMDOH-2021147095/2021	2021-08-11	North America	USA	New Mexico Department of Health Scientific Laboratory	New Mexico Department of Health Scientific Laboratory	Ellie Johnson et al
EPI_ISL_3911664	USA/NM-NMDOH-2021147141/2021	2021-08-11	North America	USA	New Mexico Department of Health Scientific Laboratory	New Mexico Department of Health Scientific Laboratory	Ellie Johnson et al
EPI_ISL_3911665	USA/NM-NMDOH-2021147142/2021	2021-08-11	North America	USA	New Mexico Department of Health Scientific Laboratory	New Mexico Department of Health Scientific Laboratory	Ellie Johnson et al
EPI_ISL_3812711	USA/NM-NMDOH-2021147146/2021	2021-08-11	North America	USA	New Mexico Department of Health Scientific Laboratory	New Mexico Department of Health Scientific Laboratory	Ellie Johnson et al
EPI_ISL_3812712	USA/NM-NMDOH-2021147152/2021	2021-08-11	North America	USA	New Mexico Department of Health Scientific Laboratory	New Mexico Department of Health Scientific Laboratory	Ellie Johnson et al
EPI_ISL_3812787	USA/NM-NMDOH-2021147189/2021	2021-08-09	North America	USA	TriCore Reference Laboratory Inc.	New Mexico Department of Health Scientific Laboratory	Ellie Johnson et al
EPI_ISL_3812789	USA/NM-NMDOH-2021147191/2021	2021-08-09	North America	USA	TriCore Reference Laboratory Inc.	New Mexico Department of Health Scientific Laboratory	Ellie Johnson et al
EPI_ISL_3812792	USA/NM-NMDOH-2021147192/2021	2021-08-09	North America	USA	TriCore Reference Laboratory Inc.	New Mexico Department of Health Scientific Laboratory	Ellie Johnson et al
EPI_ISL_3812794	USA/NM-NMDOH-2021147193/2021	2021-08-07	North America	USA	TriCore Reference Laboratory Inc.	New Mexico Department of Health Scientific Laboratory	Ellie Johnson et al
EPI_ISL_3812796	USA/NM-NMDOH-2021147194/2021	2021-08-09	North America	USA	TriCore Reference Laboratory Inc.	New Mexico Department of Health Scientific Laboratory	Ellie Johnson et al
EPI_ISL_3812798	USA/NM-NMDOH-2021147195/2021	2021-08-09	North America	USA	TriCore Reference Laboratory Inc.	New Mexico Department of Health Scientific Laboratory	Ellie Johnson et al
EPI_ISL_3812800	USA/NM-NMDOH-2021147196/2021	2021-08-08	North America	USA	TriCore Reference Laboratory Inc.	New Mexico Department of Health Scientific Laboratory	Ellie Johnson et al
EPI_ISL_3812802	USA/NM-NMDOH-2021147197/2021	2021-08-09	North America	USA	TriCore Reference Laboratory Inc.	New Mexico Department of Health Scientific Laboratory	Ellie Johnson et al
EPI_ISL_3812803	USA/NM-NMDOH-2021147198/2021	2021-08-08	North America	USA	TriCore Reference Laboratory Inc.	New Mexico Department of Health Scientific Laboratory	Ellie Johnson et al
EPI_ISL_3812806	USA/NM-NMDOH-2021147199/2021	2021-08-08	North America	USA	TriCore Reference Laboratory Inc.	New Mexico Department of Health Scientific Laboratory	Ellie Johnson et al
EPI_ISL_3911666	USA/NM-NMDOH-2021147299/2021	2021-08-11	North America	USA	New Mexico Department of Health Scientific Laboratory	New Mexico Department of Health Scientific Laboratory	Ellie Johnson et al
EPI_ISL_3812714	USA/NM-NMDOH-2021147322/2021	2021-08-11	North America	USA	New Mexico Department of Health Scientific Laboratory	New Mexico Department of Health Scientific Laboratory	Ellie Johnson et al
EPI_ISL_3812715	USA/NM-NMDOH-2021147352/2021	2021-08-11	North America	USA	New Mexico Department of Health Scientific Laboratory	New Mexico Department of Health Scientific Laboratory	Ellie Johnson et al
EPI_ISL_3812716	USA/NM-NMDOH-2021147403/2021	2021-08-10	North America	USA	New Mexico Department of Health Scientific Laboratory	New Mexico Department of Health Scientific Laboratory	Ellie Johnson et al
EPI_ISL_3812718	USA/NM-NMDOH-2021147409/2021	2021-08-09	North America	USA	New Mexico Department of Health Scientific Laboratory	New Mexico Department of Health Scientific Laboratory	Ellie Johnson et al
EPI_ISL_3812719	USA/NM-NMDOH-2021147443/2021	2021-08-11	North America	USA	New Mexico Department of Health Scientific Laboratory	New Mexico Department of Health Scientific Laboratory	Ellie Johnson et al
EPI_ISL_3812720	USA/NM-NMDOH-2021147465/2021	2021-08-11	North America	USA	New Mexico Department of Health Scientific Laboratory	New Mexico Department of Health Scientific Laboratory	Ellie Johnson et al
EPI_ISL_3812721	USA/NM-NMDOH-2021147557/2021	2021-08-11	North America	USA	New Mexico Department of Health Scientific Laboratory	New Mexico Department of Health Scientific Laboratory	Ellie Johnson et al
EPI_ISL_3812722	USA/NM-NMDOH-2021147682/2021	2021-08-11	North America	USA	New Mexico Department of Health Scientific Laboratory	New Mexico Department of Health Scientific Laboratory	Ellie Johnson et al
EPI_ISL_3812723	USA/NM-NMDOH-2021147715/2021	2021-08-11	North America	USA	New Mexico Department of Health Scientific Laboratory	New Mexico Department of Health Scientific Laboratory	Ellie Johnson et al
EPI_ISL_3812724	USA/NM-NMDOH-2021147733/2021	2021-08-11	North America	USA	New Mexico Department of Health Scientific Laboratory	New Mexico Department of Health Scientific Laboratory	Ellie Johnson et al
EPI_ISL_3819010	USA/NM-NMDOH-2021147744/2021	2021-08-11	North America	USA	New Mexico Department of Health Scientific Laboratory	New Mexico Department of Health Scientific Laboratory	Ellie Johnson et al
EPI_ISL_3911669	USA/NM-NMDOH-2021147746/2021	2021-08-11	North America	USA	New Mexico Department of Health Scientific Laboratory	New Mexico Department of Health Scientific Laboratory	Ellie Johnson et al
EPI_ISL_3812820	USA/NM-NMDOH-2021147758/2021	2021-08-08	North America	USA	TriCore Reference Laboratory Inc.	New Mexico Department of Health Scientific Laboratory	Ellie Johnson et al
EPI_ISL_3812828	USA/NM-NMDOH-2021147762/2021	2021-08-08	North America	USA	TriCore Reference Laboratory Inc.	New Mexico Department of Health Scientific Laboratory	Ellie Johnson et al
EPI_ISL_3812832	USA/NM-NMDOH-2021147765/2021	2021-08-08	North America	USA	TriCore Reference Laboratory Inc.	New Mexico Department of Health Scientific Laboratory	Ellie Johnson et al
EPI_ISL_3812725	USA/NM-NMDOH-2021147784/2021	2021-08-11	North America	USA	New Mexico Department of Health Scientific Laboratory	New Mexico Department of Health Scientific Laboratory	Ellie Johnson et al
EPI_ISL_3812726	USA/NM-NMDOH-2021147830/2021	2021-08-11	North America	USA	New Mexico Department of Health Scientific Laboratory	New Mexico Department of Health Scientific Laboratory	Ellie Johnson et al
EPI_ISL_3812727	USA/NM-NMDOH-2021147893/2021	2021-08-12	North America	USA	New Mexico Department of Health Scientific Laboratory	New Mexico Department of Health Scientific Laboratory	Ellie Johnson et al
EPI_ISL_3812728	USA/NM-NMDOH-2021147931/2021	2021-08-10	North America	USA	New Mexico Department of Health Scientific Laboratory	New Mexico Department of Health Scientific Laboratory	Ellie Johnson et al
EPI_ISL_3812729	USA/NM-NMDOH-2021147932/2021	2021-08-10	North America	USA	New Mexico Department of Health Scientific Laboratory	New Mexico Department of Health Scientific Laboratory	Ellie Johnson et al
EPI_ISL_3812730	USA/NM-NMDOH-2021147933/2021	2021-08-11	North America	USA	New Mexico Department of Health Scientific Laboratory	New Mexico Department of Health Scientific Laboratory	Ellie Johnson et al
EPI_ISL_3812731	USA/NM-NMDOH-2021147934/2021	2021-08-10	North America	USA	New Mexico Department of Health Scientific Laboratory	New Mexico Department of Health Scientific Laboratory	Ellie Johnson et al
EPI_ISL_3911672	USA/NM-NMDOH-2021148176/2021	2021-08-12	North America	USA	New Mexico Department of Health Scientific Laboratory	New Mexico Department of Health Scientific Laboratory	Ellie Johnson et al
EPI_ISL_3819013	USA/NM-NMDOH-2021148356/2021	2021-08-12	North America	USA	New Mexico Department of Health Scientific Laboratory	New Mexico Department of Health Scientific Laboratory	Ellie Johnson et al
EPI_ISL_3819015	USA/NM-NMDOH-2021148370/2021	2021-08-12	North America	USA	New Mexico Department of Health Scientific Laboratory	New Mexico Department of Health Scientific Laboratory	Ellie Johnson et al
EPI_ISL_3812733	USA/NM-NMDOH-2021148430/2021	2021-08-10	North America	USA	New Mexico Department of Health Scientific Laboratory	New Mexico Department of Health Scientific Laboratory	Ellie Johnson et al
EPI_ISL_3911673	USA/NM-NMDOH-2021148770/2021	2021-08-12	North America	USA	New Mexico Department of Health Scientific Laboratory	New Mexico Department of Health Scientific Laboratory	Ellie Johnson et al
EPI_ISL_3819017	USA/NM-NMDOH-2021148802/2021	2021-08-12	North America	USA	New Mexico Department of Health Scientific Laboratory	New Mexico Department of Health Scientific Laboratory	Ellie Johnson et al
EPI_ISL_3819020	USA/NM-NMDOH-2021148803/2021	2021-08-12	North America	USA	New Mexico Department of Health Scientific Laboratory	New Mexico Department of Health Scientific Laboratory	Ellie Johnson et al
EPI_ISL_3911674	USA/NM-NMDOH-2021148845/2021	2021-08-12	North America	USA	New Mexico Department of Health Scientific Laboratory	New Mexico Department of Health Scientific Laboratory	Ellie Johnson et al
EPI_ISL_3911675	USA/NM-NMDOH-2021148873/2021	2021-08-12	North America	USA	New Mexico Department of Health Scientific Laboratory	New Mexico Department of Health Scientific Laboratory	Ellie Johnson et al
EPI_ISL_3819022	USA/NM-NMDOH-2021148876/2021	2021-08-12	North America	USA	New Mexico Department of Health Scientific Laboratory	New Mexico Department of Health Scientific Laboratory	Ellie Johnson et al
EPI_ISL_3819024	USA/NM-NMDOH-2021148883/2021	2021-08-12	North America	USA	New Mexico Department of Health Scientific Laboratory	New Mexico Department of Health Scientific Laboratory	Ellie Johnson et al
EPI_ISL_3812734	USA/NM-NMDOH-2021148900/2021	2021-08-12	North America	USA	New Mexico Department of Health Scientific Laboratory	New Mexico Department of Health Scientific Laboratory	Ellie Johnson et al
EPI_ISL_3819027	USA/NM-NMDOH-2021149008/2021	2021-08-12	North America	USA	New Mexico Department of Health Scientific Laboratory	New Mexico Department of Health Scientific Laboratory	Ellie Johnson et al
EPI_ISL_3911676	USA/NM-NMDOH-2021149266/2021	2021-08-12	North America	USA	New Mexico Department of Health Scientific Laboratory	New Mexico Department of Health Scientific Laboratory	Ellie Johnson et al
EPI_ISL_3911680	USA/NM-NMDOH-2021149352/2021	2021-08-10	North America	USA	New Mexico Department of Health Scientific Laboratory	New Mexico Department of Health Scientific Laboratory	Ellie Johnson et al
EPI_ISL_3911681	USA/NM-NMDOH-2021149355/2021	2021-08-11	North America	USA	New Mexico Department of Health Scientific Laboratory	New Mexico Department of Health Scientific Laboratory	Ellie Johnson et al
EPI_ISL_3911682	USA/NM-NMDOH-2021149356/2021	2021-08-10	North America	USA	New Mexico Department of Health Scientific Laboratory	New Mexico Department of Health Scientific Laboratory	Ellie Johnson et al
EPI_ISL_3911684	USA/NM-NMDOH-2021149358/2021	2021-08-10	North America	USA	New Mexico Department of Health Scientific Laboratory	New Mexico Department of Health Scientific Laboratory	Ellie Johnson et al
EPI_ISL_3911686	USA/NM-NMDOH-2021149360/2021	2021-08-10	North America	USA	New Mexico Department of Health Scientific Laboratory	New Mexico Department of Health Scientific Laboratory	Ellie Johnson et al
EPI_ISL_3911687	USA/NM-NMDOH-2021149361/2021	2021-08-11	North America	USA	New Mexico Department of Health Scientific Laboratory	New Mexico Department of Health Scientific Laboratory	Ellie Johnson et al
EPI_ISL_3819031	USA/NM-NMDOH-2021149430/2021	2021-08-12	North America	USA	New Mexico Department of Health Scientific Laboratory	New Mexico Department of Health Scientific Laboratory	Ellie Johnson et al
EPI_ISL_3819036	USA/NM-NMDOH-2021149621/2021	2021-08-12	North America	USA	New Mexico Department of Health Scientific Laboratory	New Mexico Department of Health Scientific Laboratory	Ellie Johnson et al
EPI_ISL_3911688	USA/NM-NMDOH-2021149639/2021	2021-08-12	North America	USA	New Mexico Department of Health Scientific Laboratory	New Mexico Department of Health Scientific Laboratory	Ellie Johnson et al
EPI_ISL_3911689	USA/NM-NMDOH-2021149651/2021	2021-08-12	North America	USA	New Mexico Department of Health Scientific Laboratory	New Mexico Department of Health Scientific Laboratory	Ellie Johnson et al
EPI_ISL_3911690	USA/NM-NMDOH-2021149653/2021	2021-08-10	North America	USA	New Mexico Department of Health Scientific Laboratory	New Mexico Department of Health Scientific Laboratory	Ellie Johnson et al
EPI_ISL_3911691	USA/NM-NMDOH-2021149654/2021	2021-08-10	North America	USA	New Mexico Department of Health Scientific Laboratory	New Mexico Department of Health Scientific Laboratory	Ellie Johnson et al
EPI_ISL_3911692	USA/NM-NMDOH-2021149655/2021	2021-08-11	North America	USA	New Mexico Department of Health Scientific Laboratory	New Mexico Department of Health Scientific Laboratory	Ellie Johnson et al
EPI_ISL_3911693	USA/NM-NMDOH-2021149658/2021	2021-08-12	North America	USA	New Mexico Department of Health Scientific Laboratory	New Mexico Department of Health Scientific Laboratory	Ellie Johnson et al
EPI_ISL_3911694	USA/NM-NMDOH-2021149659/2021	2021-08-11	North America	USA	New Mexico Department of Health Scientific Laboratory	New Mexico Department of Health Scientific Laboratory	Ellie Johnson et al
EPI_ISL_3911695	USA/NM-NMDOH-2021149660/2021	2021-08-11	North America	USA	New Mexico Department of Health Scientific Laboratory	New Mexico Department of Health Scientific Laboratory	Ellie Johnson et al
EPI_ISL_3911696	USA/NM-NMDOH-2021149661/2021	2021-08-12	North America	USA	New Mexico Department of Health Scientific Laboratory	New Mexico Department of Health Scientific Laboratory	Ellie Johnson et al
EPI_ISL_3911699	USA/NM-NMDOH-2021149665/2021	2021-08-08	North America	USA	New Mexico Department of Health Scientific Laboratory	New Mexico Department of Health Scientific Laboratory	Ellie Johnson et al
EPI_ISL_3911701	USA/NM-NMDOH-2021149668/2021	2021-08-06	North America	USA	New Mexico Department of Health Scientific Laboratory	New Mexico Department of Health Scientific Laboratory	Ellie Johnson et al
EPI_ISL_3911702	USA/NM-NMDOH-2021149672/2021	2021-08-06	North America	USA	New Mexico Department of Health Scientific Laboratory	New Mexico Department of Health Scientific Laboratory	Ellie Johnson et al
EPI_ISL_3911703	USA/NM-NMDOH-2021149675/2021	2021-08-07	North America	USA	New Mexico Department of Health Scientific Laboratory	New Mexico Department of Health Scientific Laboratory	Ellie Johnson et al
EPI_ISL_3819038	USA/NM-NMDOH-2021149769/2021	2021-08-10	North America	USA	New Mexico Department of Health Scientific Laboratory	New Mexico Department of Health Scientific Laboratory	Ellie Johnson et al
EPI_ISL_3819040	USA/NM-NMDOH-2021149812/2021	2021-08-06	North America	USA	TriCore Reference Laboratory Inc.	New Mexico Department of Health Scientific Laboratory	Ellie Johnson et al
EPI_ISL_3819043	USA/NM-NMDOH-2021149813/2021	2021-08-05	North America	USA	TriCore Reference Laboratory Inc.	New Mexico Department of Health Scientific Laboratory	Ellie Johnson et al
EPI_ISL_3819045	USA/NM-NMDOH-2021149814/2021	2021-08-05	North America	USA	TriCore Reference Laboratory Inc.	New Mexico Department of Health Scientific Laboratory	Ellie Johnson et al
EPI_ISL_3819047	USA/NM-NMDOH-2021149815/2021	2021-08-06	North America	USA	TriCore Reference Laboratory Inc.	New Mexico Department of Health Scientific Laboratory	Ellie Johnson et al
EPI_ISL_3819049	USA/NM-NMDOH-2021149817/2021	2021-08-05	North America	USA	TriCore Reference Laboratory Inc.	New Mexico Department of Health Scientific Laboratory	Ellie Johnson et al
EPI_ISL_3819052	USA/NM-NMDOH-2021149818/2021	2021-08-05	North America	USA	TriCore Reference Laboratory Inc.	New Mexico Department of Health Scientific Laboratory	Ellie Johnson et al
EPI_ISL_3819054	USA/NM-NMDOH-2021149819/2021	2021-08-05	North America	USA	TriCore Reference Laboratory Inc.	New Mexico Department of Health Scientific Laboratory	Ellie Johnson et al
EPI_ISL_3819059	USA/NM-NMDOH-2021149821/2021	2021-08-05	North America	USA	TriCore Reference Laboratory Inc.	New Mexico Department of Health Scientific Laboratory	Ellie Johnson et al
EPI_ISL_3819061	USA/NM-NMDOH-2021149957/2021	2021-08-13	North America	USA	New Mexico Department of Health Scientific Laboratory	New Mexico Department of Health Scientific Laboratory	Ellie Johnson et al
EPI_ISL_3819066	USA/NM-NMDOH-2021150171/2021	2021-08-12	North America	USA	New Mexico Department of Health Scientific Laboratory	New Mexico Department of Health Scientific Laboratory	Ellie Johnson et al
EPI_ISL_3819068	USA/NM-NMDOH-2021150180/2021	2021-08-12	North America	USA	New Mexico Department of Health Scientific Laboratory	New Mexico Department of Health Scientific Laboratory	Ellie Johnson et al
EPI_ISL_3819070	USA/NM-NMDOH-2021150181/2021	2021-08-12	North America	USA	New Mexico Department of Health Scientific Laboratory	New Mexico Department of Health Scientific Laboratory	Ellie Johnson et al
EPI_ISL_3819072	USA/NM-NMDOH-2021150182/2021	2021-08-12	North America	USA	New Mexico Department of Health Scientific Laboratory	New Mexico Department of Health Scientific Laboratory	Ellie Johnson et al
EPI_ISL_3911704	USA/NM-NMDOH-2021150392/2021	2021-08-16	North America	USA	New Mexico Department of Health Scientific Laboratory	New Mexico Department of Health Scientific Laboratory	Ellie Johnson et al
EPI_ISL_3911705	USA/NM-NMDOH-2021150401/2021	2021-08-16	North America	USA	New Mexico Department of Health Scientific Laboratory	New Mexico Department of Health Scientific Laboratory	Ellie Johnson et al
EPI_ISL_3911707	USA/NM-NMDOH-2021150429/2021	2021-08-16	North America	USA	New Mexico Department of Health Scientific Laboratory	New Mexico Department of Health Scientific Laboratory	Ellie Johnson et al
EPI_ISL_3819079	USA/NM-NMDOH-2021150501/2021	2021-08-13	North America	USA	New Mexico Department of Health Scientific Laboratory	New Mexico Department of Health Scientific Laboratory	Ellie Johnson et al
EPI_ISL_3911712	USA/NM-NMDOH-2021150636/2021	2021-08-16	North America	USA	New Mexico Department of Health Scientific Laboratory	New Mexico Department of Health Scientific Laboratory	Ellie Johnson et al
EPI_ISL_3911713	USA/NM-NMDOH-2021150640/2021	2021-08-16	North America	USA	New Mexico Department of Health Scientific Laboratory	New Mexico Department of Health Scientific Laboratory	Ellie Johnson et al
EPI_ISL_3999419	USA/NM-NMDOH-2021150802/2021	2021-08-16	North America	USA	New Mexico Department of Health Scientific Laboratory	New Mexico Department of Health Scientific Laboratory	Ellie Johnson et al
EPI_ISL_3999420	USA/NM-NMDOH-2021150819/2021	2021-08-16	North America	USA	New Mexico Department of Health Scientific Laboratory	New Mexico Department of Health Scientific Laboratory	Ellie Johnson et al
EPI_ISL_3999421	USA/NM-NMDOH-2021150848/2021	2021-08-16	North America	USA	New Mexico Department of Health Scientific Laboratory	New Mexico Department of Health Scientific Laboratory	Ellie Johnson et al
EPI_ISL_3999422	USA/NM-NMDOH-2021150854/2021	2021-08-16	North America	USA	New Mexico Department of Health Scientific Laboratory	New Mexico Department of Health Scientific Laboratory	Ellie Johnson et al
EPI_ISL_3999423	USA/NM-NMDOH-2021150855/2021	2021-08-16	North America	USA	New Mexico Department of Health Scientific Laboratory	New Mexico Department of Health Scientific Laboratory	Ellie Johnson et al
EPI_ISL_3819083	USA/NM-NMDOH-2021150897/2021	2021-08-16	North America	USA	New Mexico Department of Health Scientific Laboratory	New Mexico Department of Health Scientific Laboratory	Ellie Johnson et al
EPI_ISL_3999425	USA/NM-NMDOH-2021150919/2021	2021-08-16	North America	USA	New Mexico Department of Health Scientific Laboratory	New Mexico Department of Health Scientific Laboratory	Ellie Johnson et al
EPI_ISL_3819088	USA/NM-NMDOH-2021150924/2021	2021-08-16	North America	USA	New Mexico Department of Health Scientific Laboratory	New Mexico Department of Health Scientific Laboratory	Ellie Johnson et al
EPI_ISL_3999426	USA/NM-NMDOH-2021150926/2021	2021-08-16	North America	USA	New Mexico Department of Health Scientific Laboratory	New Mexico Department of Health Scientific Laboratory	Ellie Johnson et al
EPI_ISL_3819090	USA/NM-NMDOH-2021150930/2021	2021-08-12	North America	USA	New Mexico Department of Health Scientific Laboratory	New Mexico Department of Health Scientific Laboratory	Ellie Johnson et al
EPI_ISL_3819092	USA/NM-NMDOH-2021150932/2021	2021-08-16	North America	USA	New Mexico Department of Health Scientific Laboratory	New Mexico Department of Health Scientific Laboratory	Ellie Johnson et al
EPI_ISL_3819095	USA/NM-NMDOH-2021150933/2021	2021-08-16	North America	USA	New Mexico Department of Health Scientific Laboratory	New Mexico Department of Health Scientific Laboratory	Ellie Johnson et al
EPI_ISL_3819097	USA/NM-NMDOH-2021150962/2021	2021-08-16	North America	USA	New Mexico Department of Health Scientific Laboratory	New Mexico Department of Health Scientific Laboratory	Ellie Johnson et al
EPI_ISL_3819100	USA/NM-NMDOH-2021150968/2021	2021-08-16	North America	USA	New Mexico Department of Health Scientific Laboratory	New Mexico Department of Health Scientific Laboratory	Ellie Johnson et al
EPI_ISL_3911714	USA/NM-NMDOH-2021151019/2021	2021-08-17	North America	USA	New Mexico Department of Health Scientific Laboratory	New Mexico Department of Health Scientific Laboratory	Ellie Johnson et al
EPI_ISL_3819102	USA/NM-NMDOH-2021151046/2021	2021-08-12	North America	USA	New Mexico Department of Health Scientific Laboratory	New Mexico Department of Health Scientific Laboratory	Ellie Johnson et al
EPI_ISL_3819107	USA/NM-NMDOH-2021151048/2021	2021-08-10	North America	USA	New Mexico Department of Health Scientific Laboratory	New Mexico Department of Health Scientific Laboratory	Ellie Johnson et al
EPI_ISL_3819109	USA/NM-NMDOH-2021151049/2021	2021-08-10	North America	USA	New Mexico Department of Health Scientific Laboratory	New Mexico Department of Health Scientific Laboratory	Ellie Johnson et al
EPI_ISL_3819111	USA/NM-NMDOH-2021151050/2021	2021-08-10	North America	USA	New Mexico Department of Health Scientific Laboratory	New Mexico Department of Health Scientific Laboratory	Ellie Johnson et al
EPI_ISL_3819116	USA/NM-NMDOH-2021151052/2021	2021-08-09	North America	USA	New Mexico Department of Health Scientific Laboratory	New Mexico Department of Health Scientific Laboratory	Ellie Johnson et al
EPI_ISL_3819123	USA/NM-NMDOH-2021151057/2021	2021-08-10	North America	USA	New Mexico Department of Health Scientific Laboratory	New Mexico Department of Health Scientific Laboratory	Ellie Johnson et al
EPI_ISL_3819125	USA/NM-NMDOH-2021151058/2021	2021-08-09	North America	USA	New Mexico Department of Health Scientific Laboratory	New Mexico Department of Health Scientific Laboratory	Ellie Johnson et al
EPI_ISL_3819127	USA/NM-NMDOH-2021151061/2021	2021-08-04	North America	USA	New Mexico Department of Health Scientific Laboratory	New Mexico Department of Health Scientific Laboratory	Ellie Johnson et al
EPI_ISL_3819129	USA/NM-NMDOH-2021151063/2021	2021-08-04	North America	USA	New Mexico Department of Health Scientific Laboratory	New Mexico Department of Health Scientific Laboratory	Ellie Johnson et al
EPI_ISL_3819132	USA/NM-NMDOH-2021151064/2021	2021-07-29	North America	USA	New Mexico Department of Health Scientific Laboratory	New Mexico Department of Health Scientific Laboratory	Ellie Johnson et al
EPI_ISL_3819134	USA/NM-NMDOH-2021151065/2021	2021-08-01	North America	USA	New Mexico Department of Health Scientific Laboratory	New Mexico Department of Health Scientific Laboratory	Ellie Johnson et al
EPI_ISL_3819139	USA/NM-NMDOH-2021151069/2021	2021-08-04	North America	USA	New Mexico Department of Health Scientific Laboratory	New Mexico Department of Health Scientific Laboratory	Ellie Johnson et al
EPI_ISL_3819141	USA/NM-NMDOH-2021151072/2021	2021-08-05	North America	USA	New Mexico Department of Health Scientific Laboratory	New Mexico Department of Health Scientific Laboratory	Ellie Johnson et al
EPI_ISL_3819144	USA/NM-NMDOH-2021151074/2021	2021-08-09	North America	USA	New Mexico Department of Health Scientific Laboratory	New Mexico Department of Health Scientific Laboratory	Ellie Johnson et al
EPI_ISL_3819146	USA/NM-NMDOH-2021151075/2021	2021-08-09	North America	USA	New Mexico Department of Health Scientific Laboratory	New Mexico Department of Health Scientific Laboratory	Ellie Johnson et al
EPI_ISL_3819149	USA/NM-NMDOH-2021151076/2021	2021-08-09	North America	USA	New Mexico Department of Health Scientific Laboratory	New Mexico Department of Health Scientific Laboratory	Ellie Johnson et al
EPI_ISL_3819151	USA/NM-NMDOH-2021151077/2021	2021-08-11	North America	USA	New Mexico Department of Health Scientific Laboratory	New Mexico Department of Health Scientific Laboratory	Ellie Johnson et al
EPI_ISL_3819153	USA/NM-NMDOH-2021151078/2021	2021-08-09	North America	USA	New Mexico Department of Health Scientific Laboratory	New Mexico Department of Health Scientific Laboratory	Ellie Johnson et al
EPI_ISL_3819156	USA/NM-NMDOH-2021151080/2021	2021-08-11	North America	USA	New Mexico Department of Health Scientific Laboratory	New Mexico Department of Health Scientific Laboratory	Ellie Johnson et al
EPI_ISL_3819160	USA/NM-NMDOH-2021151083/2021	2021-08-15	North America	USA	New Mexico Department of Health Scientific Laboratory	New Mexico Department of Health Scientific Laboratory	Ellie Johnson et al
EPI_ISL_3819162	USA/NM-NMDOH-2021151084/2021	2021-08-15	North America	USA	New Mexico Department of Health Scientific Laboratory	New Mexico Department of Health Scientific Laboratory	Ellie Johnson et al
EPI_ISL_3819165	USA/NM-NMDOH-2021151085/2021	2021-08-13	North America	USA	New Mexico Department of Health Scientific Laboratory	New Mexico Department of Health Scientific Laboratory	Ellie Johnson et al
EPI_ISL_3819167	USA/NM-NMDOH-2021151086/2021	2021-08-14	North America	USA	New Mexico Department of Health Scientific Laboratory	New Mexico Department of Health Scientific Laboratory	Ellie Johnson et al
EPI_ISL_3819169	USA/NM-NMDOH-2021151087/2021	2021-08-13	North America	USA	New Mexico Department of Health Scientific Laboratory	New Mexico Department of Health Scientific Laboratory	Ellie Johnson et al
EPI_ISL_3819171	USA/NM-NMDOH-2021151088/2021	2021-08-14	North America	USA	New Mexico Department of Health Scientific Laboratory	New Mexico Department of Health Scientific Laboratory	Ellie Johnson et al
EPI_ISL_3819173	USA/NM-NMDOH-2021151089/2021	2021-08-15	North America	USA	New Mexico Department of Health Scientific Laboratory	New Mexico Department of Health Scientific Laboratory	Ellie Johnson et al
EPI_ISL_3819176	USA/NM-NMDOH-2021151090/2021	2021-08-15	North America	USA	New Mexico Department of Health Scientific Laboratory	New Mexico Department of Health Scientific Laboratory	Ellie Johnson et al
EPI_ISL_3819178	USA/NM-NMDOH-2021151091/2021	2021-08-14	North America	USA	New Mexico Department of Health Scientific Laboratory	New Mexico Department of Health Scientific Laboratory	Ellie Johnson et al
EPI_ISL_3819180	USA/NM-NMDOH-2021151093/2021	2021-08-15	North America	USA	New Mexico Department of Health Scientific Laboratory	New Mexico Department of Health Scientific Laboratory	Ellie Johnson et al
EPI_ISL_3819183	USA/NM-NMDOH-2021151094/2021	2021-08-14	North America	USA	New Mexico Department of Health Scientific Laboratory	New Mexico Department of Health Scientific Laboratory	Ellie Johnson et al
EPI_ISL_3819187	USA/NM-NMDOH-2021151098/2021	2021-08-09	North America	USA	New Mexico Department of Health Scientific Laboratory	New Mexico Department of Health Scientific Laboratory	Ellie Johnson et al
EPI_ISL_3819194	USA/NM-NMDOH-2021151103/2021	2021-08-04	North America	USA	New Mexico Department of Health Scientific Laboratory	New Mexico Department of Health Scientific Laboratory	Ellie Johnson et al
EPI_ISL_3819196	USA/NM-NMDOH-2021151104/2021	2021-08-05	North America	USA	New Mexico Department of Health Scientific Laboratory	New Mexico Department of Health Scientific Laboratory	Ellie Johnson et al
EPI_ISL_3819198	USA/NM-NMDOH-2021151105/2021	2021-08-06	North America	USA	New Mexico Department of Health Scientific Laboratory	New Mexico Department of Health Scientific Laboratory	Ellie Johnson et al
EPI_ISL_3911715	USA/NM-NMDOH-2021151110/2021	2021-08-09	North America	USA	New Mexico Department of Health Scientific Laboratory	New Mexico Department of Health Scientific Laboratory	Ellie Johnson et al
EPI_ISL_3911716	USA/NM-NMDOH-2021151111/2021	2021-08-09	North America	USA	New Mexico Department of Health Scientific Laboratory	New Mexico Department of Health Scientific Laboratory	Ellie Johnson et al
EPI_ISL_3911718	USA/NM-NMDOH-2021151115/2021	2021-07-30	North America	USA	New Mexico Department of Health Scientific Laboratory	New Mexico Department of Health Scientific Laboratory	Ellie Johnson et al
EPI_ISL_3999427	USA/NM-NMDOH-2021151205/2021	2021-08-17	North America	USA	New Mexico Department of Health Scientific Laboratory	New Mexico Department of Health Scientific Laboratory	Ellie Johnson et al
EPI_ISL_3911719	USA/NM-NMDOH-2021151222/2021	2021-08-17	North America	USA	New Mexico Department of Health Scientific Laboratory	New Mexico Department of Health Scientific Laboratory	Ellie Johnson et al
EPI_ISL_3911720	USA/NM-NMDOH-2021151286/2021	2021-08-14	North America	USA	New Mexico Department of Health Scientific Laboratory	New Mexico Department of Health Scientific Laboratory	Ellie Johnson et al
EPI_ISL_3999428	USA/NM-NMDOH-2021151389/2021	2021-08-17	North America	USA	New Mexico Department of Health Scientific Laboratory	New Mexico Department of Health Scientific Laboratory	Ellie Johnson et al
EPI_ISL_3999429	USA/NM-NMDOH-2021151418/2021	2021-08-17	North America	USA	New Mexico Department of Health Scientific Laboratory	New Mexico Department of Health Scientific Laboratory	Ellie Johnson et al
EPI_ISL_3999430	USA/NM-NMDOH-2021151419/2021	2021-08-16	North America	USA	New Mexico Department of Health Scientific Laboratory	New Mexico Department of Health Scientific Laboratory	Ellie Johnson et al
EPI_ISL_3999431	USA/NM-NMDOH-2021151420/2021	2021-08-17	North America	USA	New Mexico Department of Health Scientific Laboratory	New Mexico Department of Health Scientific Laboratory	Ellie Johnson et al
EPI_ISL_3999432	USA/NM-NMDOH-2021151421/2021	2021-08-16	North America	USA	New Mexico Department of Health Scientific Laboratory	New Mexico Department of Health Scientific Laboratory	Ellie Johnson et al
EPI_ISL_3999433	USA/NM-NMDOH-2021151422/2021	2021-08-16	North America	USA	New Mexico Department of Health Scientific Laboratory	New Mexico Department of Health Scientific Laboratory	Ellie Johnson et al
EPI_ISL_3999434	USA/NM-NMDOH-2021151433/2021	2021-08-16	North America	USA	New Mexico Department of Health Scientific Laboratory	New Mexico Department of Health Scientific Laboratory	Ellie Johnson et al
EPI_ISL_3999435	USA/NM-NMDOH-2021151434/2021	2021-08-17	North America	USA	New Mexico Department of Health Scientific Laboratory	New Mexico Department of Health Scientific Laboratory	Ellie Johnson et al
EPI_ISL_3999436	USA/NM-NMDOH-2021151505/2021	2021-08-17	North America	USA	New Mexico Department of Health Scientific Laboratory	New Mexico Department of Health Scientific Laboratory	Ellie Johnson et al
EPI_ISL_3999437	USA/NM-NMDOH-2021151506/2021	2021-08-17	North America	USA	New Mexico Department of Health Scientific Laboratory	New Mexico Department of Health Scientific Laboratory	Ellie Johnson et al
EPI_ISL_3999438	USA/NM-NMDOH-2021151507/2021	2021-08-17	North America	USA	New Mexico Department of Health Scientific Laboratory	New Mexico Department of Health Scientific Laboratory	Ellie Johnson et al
EPI_ISL_3999439	USA/NM-NMDOH-2021151508/2021	2021-08-17	North America	USA	New Mexico Department of Health Scientific Laboratory	New Mexico Department of Health Scientific Laboratory	Ellie Johnson et al
EPI_ISL_3999440	USA/NM-NMDOH-2021151512/2021	2021-08-17	North America	USA	New Mexico Department of Health Scientific Laboratory	New Mexico Department of Health Scientific Laboratory	Ellie Johnson et al
EPI_ISL_3911723	USA/NM-NMDOH-2021151606/2021	2021-08-13	North America	USA	New Mexico Department of Health Scientific Laboratory	New Mexico Department of Health Scientific Laboratory	Ellie Johnson et al
EPI_ISL_3911724	USA/NM-NMDOH-2021151693/2021	2021-08-09	North America	USA	New Mexico Department of Health Scientific Laboratory	New Mexico Department of Health Scientific Laboratory	Ellie Johnson et al
EPI_ISL_3911725	USA/NM-NMDOH-2021151694/2021	2021-08-03	North America	USA	New Mexico Department of Health Scientific Laboratory	New Mexico Department of Health Scientific Laboratory	Ellie Johnson et al
EPI_ISL_3911727	USA/NM-NMDOH-2021151699/2021	2021-08-11	North America	USA	New Mexico Department of Health Scientific Laboratory	New Mexico Department of Health Scientific Laboratory	Ellie Johnson et al
EPI_ISL_3911728	USA/NM-NMDOH-2021151700/2021	2021-08-04	North America	USA	New Mexico Department of Health Scientific Laboratory	New Mexico Department of Health Scientific Laboratory	Ellie Johnson et al
EPI_ISL_3911729	USA/NM-NMDOH-2021151701/2021	2021-08-09	North America	USA	New Mexico Department of Health Scientific Laboratory	New Mexico Department of Health Scientific Laboratory	Ellie Johnson et al
EPI_ISL_3911730	USA/NM-NMDOH-2021151702/2021	2021-08-09	North America	USA	New Mexico Department of Health Scientific Laboratory	New Mexico Department of Health Scientific Laboratory	Ellie Johnson et al
EPI_ISL_3911731	USA/NM-NMDOH-2021151703/2021	2021-08-09	North America	USA	New Mexico Department of Health Scientific Laboratory	New Mexico Department of Health Scientific Laboratory	Ellie Johnson et al
EPI_ISL_3911732	USA/NM-NMDOH-2021151704/2021	2021-08-09	North America	USA	New Mexico Department of Health Scientific Laboratory	New Mexico Department of Health Scientific Laboratory	Ellie Johnson et al
EPI_ISL_3999441	USA/NM-NMDOH-2021151755/2021	2021-08-17	North America	USA	New Mexico Department of Health Scientific Laboratory	New Mexico Department of Health Scientific Laboratory	Ellie Johnson et al
EPI_ISL_3999442	USA/NM-NMDOH-2021151756/2021	2021-08-17	North America	USA	New Mexico Department of Health Scientific Laboratory	New Mexico Department of Health Scientific Laboratory	Ellie Johnson et al
EPI_ISL_3999443	USA/NM-NMDOH-2021151773/2021	2021-08-17	North America	USA	New Mexico Department of Health Scientific Laboratory	New Mexico Department of Health Scientific Laboratory	Ellie Johnson et al
EPI_ISL_3999444	USA/NM-NMDOH-2021151805/2021	2021-08-17	North America	USA	New Mexico Department of Health Scientific Laboratory	New Mexico Department of Health Scientific Laboratory	Ellie Johnson et al
EPI_ISL_3999445	USA/NM-NMDOH-2021151817/2021	2021-08-17	North America	USA	New Mexico Department of Health Scientific Laboratory	New Mexico Department of Health Scientific Laboratory	Ellie Johnson et al
EPI_ISL_3999453	USA/NM-NMDOH-2021151973/2021	2021-08-17	North America	USA	New Mexico Department of Health Scientific Laboratory	New Mexico Department of Health Scientific Laboratory	Ellie Johnson et al
EPI_ISL_3999454	USA/NM-NMDOH-2021151983/2021	2021-08-17	North America	USA	New Mexico Department of Health Scientific Laboratory	New Mexico Department of Health Scientific Laboratory	Ellie Johnson et al
EPI_ISL_3999455	USA/NM-NMDOH-2021152038/2021	2021-08-17	North America	USA	New Mexico Department of Health Scientific Laboratory	New Mexico Department of Health Scientific Laboratory	Ellie Johnson et al
EPI_ISL_3999457	USA/NM-NMDOH-2021152040/2021	2021-08-17	North America	USA	New Mexico Department of Health Scientific Laboratory	New Mexico Department of Health Scientific Laboratory	Ellie Johnson et al
EPI_ISL_3999458	USA/NM-NMDOH-2021152076/2021	2021-08-16	North America	USA	New Mexico Department of Health Scientific Laboratory	New Mexico Department of Health Scientific Laboratory	Ellie Johnson et al
EPI_ISL_3999459	USA/NM-NMDOH-2021152079/2021	2021-08-16	North America	USA	New Mexico Department of Health Scientific Laboratory	New Mexico Department of Health Scientific Laboratory	Ellie Johnson et al
EPI_ISL_3999460	USA/NM-NMDOH-2021152128/2021	2021-08-13	North America	USA	New Mexico Department of Health Scientific Laboratory	New Mexico Department of Health Scientific Laboratory	Ellie Johnson et al
EPI_ISL_3999461	USA/NM-NMDOH-2021152155/2021	2021-08-13	North America	USA	New Mexico Department of Health Scientific Laboratory	New Mexico Department of Health Scientific Laboratory	Ellie Johnson et al
EPI_ISL_3999462	USA/NM-NMDOH-2021152156/2021	2021-08-06	North America	USA	New Mexico Department of Health Scientific Laboratory	New Mexico Department of Health Scientific Laboratory	Ellie Johnson et al
EPI_ISL_3999463	USA/NM-NMDOH-2021152162/2021	2021-08-15	North America	USA	New Mexico Department of Health Scientific Laboratory	New Mexico Department of Health Scientific Laboratory	Ellie Johnson et al
EPI_ISL_3999464	USA/NM-NMDOH-2021152163/2021	2021-08-15	North America	USA	New Mexico Department of Health Scientific Laboratory	New Mexico Department of Health Scientific Laboratory	Ellie Johnson et al
EPI_ISL_3999465	USA/NM-NMDOH-2021152164/2021	2021-08-15	North America	USA	New Mexico Department of Health Scientific Laboratory	New Mexico Department of Health Scientific Laboratory	Ellie Johnson et al
EPI_ISL_3999466	USA/NM-NMDOH-2021152165/2021	2021-08-17	North America	USA	New Mexico Department of Health Scientific Laboratory	New Mexico Department of Health Scientific Laboratory	Ellie Johnson et al
EPI_ISL_3999467	USA/NM-NMDOH-2021152166/2021	2021-08-17	North America	USA	New Mexico Department of Health Scientific Laboratory	New Mexico Department of Health Scientific Laboratory	Ellie Johnson et al
EPI_ISL_3999468	USA/NM-NMDOH-2021152167/2021	2021-08-16	North America	USA	New Mexico Department of Health Scientific Laboratory	New Mexico Department of Health Scientific Laboratory	Ellie Johnson et al
EPI_ISL_3999469	USA/NM-NMDOH-2021152224/2021	2021-08-16	North America	USA	New Mexico Department of Health Scientific Laboratory	New Mexico Department of Health Scientific Laboratory	Ellie Johnson et al
EPI_ISL_3999470	USA/NM-NMDOH-2021152225/2021	2021-08-16	North America	USA	New Mexico Department of Health Scientific Laboratory	New Mexico Department of Health Scientific Laboratory	Ellie Johnson et al
EPI_ISL_3999471	USA/NM-NMDOH-2021152226/2021	2021-08-16	North America	USA	New Mexico Department of Health Scientific Laboratory	New Mexico Department of Health Scientific Laboratory	Ellie Johnson et al
EPI_ISL_3999472	USA/NM-NMDOH-2021152264/2021	2021-08-16	North America	USA	New Mexico Department of Health Scientific Laboratory	New Mexico Department of Health Scientific Laboratory	Ellie Johnson et al
EPI_ISL_3999473	USA/NM-NMDOH-2021152281/2021	2021-08-18	North America	USA	New Mexico Department of Health Scientific Laboratory	New Mexico Department of Health Scientific Laboratory	Ellie Johnson et al
EPI_ISL_3999474	USA/NM-NMDOH-2021152286/2021	2021-08-18	North America	USA	New Mexico Department of Health Scientific Laboratory	New Mexico Department of Health Scientific Laboratory	Ellie Johnson et al
EPI_ISL_3999475	USA/NM-NMDOH-2021152288/2021	2021-08-18	North America	USA	New Mexico Department of Health Scientific Laboratory	New Mexico Department of Health Scientific Laboratory	Ellie Johnson et al
EPI_ISL_3999476	USA/NM-NMDOH-2021152290/2021	2021-08-18	North America	USA	New Mexico Department of Health Scientific Laboratory	New Mexico Department of Health Scientific Laboratory	Ellie Johnson et al
EPI_ISL_3999477	USA/NM-NMDOH-2021152303/2021	2021-08-18	North America	USA	New Mexico Department of Health Scientific Laboratory	New Mexico Department of Health Scientific Laboratory	Ellie Johnson et al
EPI_ISL_3999478	USA/NM-NMDOH-2021152304/2021	2021-08-18	North America	USA	New Mexico Department of Health Scientific Laboratory	New Mexico Department of Health Scientific Laboratory	Ellie Johnson et al
EPI_ISL_3999479	USA/NM-NMDOH-2021152307/2021	2021-08-18	North America	USA	New Mexico Department of Health Scientific Laboratory	New Mexico Department of Health Scientific Laboratory	Ellie Johnson et al
EPI_ISL_3999482	USA/NM-NMDOH-2021152315/2021	2021-08-18	North America	USA	New Mexico Department of Health Scientific Laboratory	New Mexico Department of Health Scientific Laboratory	Ellie Johnson et al
EPI_ISL_3999483	USA/NM-NMDOH-2021152335/2021	2021-08-17	North America	USA	New Mexico Department of Health Scientific Laboratory	New Mexico Department of Health Scientific Laboratory	Ellie Johnson et al
EPI_ISL_3999485	USA/NM-NMDOH-2021152347/2021	2021-08-18	North America	USA	New Mexico Department of Health Scientific Laboratory	New Mexico Department of Health Scientific Laboratory	Ellie Johnson et al
EPI_ISL_3999486	USA/NM-NMDOH-2021152371/2021	2021-08-18	North America	USA	New Mexico Department of Health Scientific Laboratory	New Mexico Department of Health Scientific Laboratory	Ellie Johnson et al
EPI_ISL_3999487	USA/NM-NMDOH-2021152377/2021	2021-08-18	North America	USA	New Mexico Department of Health Scientific Laboratory	New Mexico Department of Health Scientific Laboratory	Ellie Johnson et al
EPI_ISL_3999488	USA/NM-NMDOH-2021152391/2021	2021-08-18	North America	USA	New Mexico Department of Health Scientific Laboratory	New Mexico Department of Health Scientific Laboratory	Ellie Johnson et al
EPI_ISL_3999489	USA/NM-NMDOH-2021152392/2021	2021-08-18	North America	USA	New Mexico Department of Health Scientific Laboratory	New Mexico Department of Health Scientific Laboratory	Ellie Johnson et al
EPI_ISL_3999491	USA/NM-NMDOH-2021152394/2021	2021-08-18	North America	USA	New Mexico Department of Health Scientific Laboratory	New Mexico Department of Health Scientific Laboratory	Ellie Johnson et al
EPI_ISL_3999492	USA/NM-NMDOH-2021152395/2021	2021-08-18	North America	USA	New Mexico Department of Health Scientific Laboratory	New Mexico Department of Health Scientific Laboratory	Ellie Johnson et al
EPI_ISL_3999493	USA/NM-NMDOH-2021152396/2021	2021-08-18	North America	USA	New Mexico Department of Health Scientific Laboratory	New Mexico Department of Health Scientific Laboratory	Ellie Johnson et al
EPI_ISL_3999494	USA/NM-NMDOH-2021152405/2021	2021-08-18	North America	USA	New Mexico Department of Health Scientific Laboratory	New Mexico Department of Health Scientific Laboratory	Ellie Johnson et al
EPI_ISL_3999496	USA/NM-NMDOH-2021152484/2021	2021-08-18	North America	USA	New Mexico Department of Health Scientific Laboratory	New Mexico Department of Health Scientific Laboratory	Ellie Johnson et al
EPI_ISL_3999497	USA/NM-NMDOH-2021152489/2021	2021-08-18	North America	USA	New Mexico Department of Health Scientific Laboratory	New Mexico Department of Health Scientific Laboratory	Ellie Johnson et al
EPI_ISL_3999498	USA/NM-NMDOH-2021152547/2021	2021-08-18	North America	USA	New Mexico Department of Health Scientific Laboratory	New Mexico Department of Health Scientific Laboratory	Ellie Johnson et al
EPI_ISL_3999499	USA/NM-NMDOH-2021152556/2021	2021-08-18	North America	USA	New Mexico Department of Health Scientific Laboratory	New Mexico Department of Health Scientific Laboratory	Ellie Johnson et al
EPI_ISL_3999500	USA/NM-NMDOH-2021152559/2021	2021-08-18	North America	USA	New Mexico Department of Health Scientific Laboratory	New Mexico Department of Health Scientific Laboratory	Ellie Johnson et al
EPI_ISL_3999501	USA/NM-NMDOH-2021152560/2021	2021-08-13	North America	USA	New Mexico Department of Health Scientific Laboratory	New Mexico Department of Health Scientific Laboratory	Ellie Johnson et al
EPI_ISL_3999502	USA/NM-NMDOH-2021152561/2021	2021-08-14	North America	USA	New Mexico Department of Health Scientific Laboratory	New Mexico Department of Health Scientific Laboratory	Ellie Johnson et al
EPI_ISL_3999503	USA/NM-NMDOH-2021152562/2021	2021-08-14	North America	USA	New Mexico Department of Health Scientific Laboratory	New Mexico Department of Health Scientific Laboratory	Ellie Johnson et al
EPI_ISL_3999504	USA/NM-NMDOH-2021152563/2021	2021-08-12	North America	USA	New Mexico Department of Health Scientific Laboratory	New Mexico Department of Health Scientific Laboratory	Ellie Johnson et al
EPI_ISL_3999505	USA/NM-NMDOH-2021152564/2021	2021-08-12	North America	USA	New Mexico Department of Health Scientific Laboratory	New Mexico Department of Health Scientific Laboratory	Ellie Johnson et al
EPI_ISL_3999506	USA/NM-NMDOH-2021152565/2021	2021-08-11	North America	USA	New Mexico Department of Health Scientific Laboratory	New Mexico Department of Health Scientific Laboratory	Ellie Johnson et al
EPI_ISL_3999507	USA/NM-NMDOH-2021152566/2021	2021-08-14	North America	USA	New Mexico Department of Health Scientific Laboratory	New Mexico Department of Health Scientific Laboratory	Ellie Johnson et al
EPI_ISL_3999508	USA/NM-NMDOH-2021152567/2021	2021-08-10	North America	USA	New Mexico Department of Health Scientific Laboratory	New Mexico Department of Health Scientific Laboratory	Ellie Johnson et al
EPI_ISL_3999509	USA/NM-NMDOH-2021152568/2021	2021-08-17	North America	USA	New Mexico Department of Health Scientific Laboratory	New Mexico Department of Health Scientific Laboratory	Ellie Johnson et al
EPI_ISL_3999510	USA/NM-NMDOH-2021152569/2021	2021-08-15	North America	USA	New Mexico Department of Health Scientific Laboratory	New Mexico Department of Health Scientific Laboratory	Ellie Johnson et al
EPI_ISL_3999511	USA/NM-NMDOH-2021152592/2021	2021-08-18	North America	USA	New Mexico Department of Health Scientific Laboratory	New Mexico Department of Health Scientific Laboratory	Ellie Johnson et al
EPI_ISL_3999512	USA/NM-NMDOH-2021152599/2021	2021-08-18	North America	USA	New Mexico Department of Health Scientific Laboratory	New Mexico Department of Health Scientific Laboratory	Ellie Johnson et al
EPI_ISL_3999513	USA/NM-NMDOH-2021152697/2021	2021-08-18	North America	USA	New Mexico Department of Health Scientific Laboratory	New Mexico Department of Health Scientific Laboratory	Ellie Johnson et al
EPI_ISL_3999514	USA/NM-NMDOH-2021152848/2021	2021-08-18	North America	USA	New Mexico Department of Health Scientific Laboratory	New Mexico Department of Health Scientific Laboratory	Ellie Johnson et al
EPI_ISL_4219335	USA/NM-NMDOH-2021152970/2021	2021-08-18	North America	USA	New Mexico Department of Health Scientific Laboratory	New Mexico Department of Health Scientific Laboratory	Ellie Johnson et al
EPI_ISL_3999515	USA/NM-NMDOH-2021152992/2021	2021-08-04	North America	USA	New Mexico Department of Health Scientific Laboratory	New Mexico Department of Health Scientific Laboratory	Ellie Johnson et al
EPI_ISL_3999516	USA/NM-NMDOH-2021152993/2021	2021-08-04	North America	USA	New Mexico Department of Health Scientific Laboratory	New Mexico Department of Health Scientific Laboratory	Ellie Johnson et al
EPI_ISL_3999517	USA/NM-NMDOH-2021152994/2021	2021-08-04	North America	USA	New Mexico Department of Health Scientific Laboratory	New Mexico Department of Health Scientific Laboratory	Ellie Johnson et al
EPI_ISL_3999518	USA/NM-NMDOH-2021152995/2021	2021-08-04	North America	USA	New Mexico Department of Health Scientific Laboratory	New Mexico Department of Health Scientific Laboratory	Ellie Johnson et al
EPI_ISL_3999519	USA/NM-NMDOH-2021152996/2021	2021-08-04	North America	USA	New Mexico Department of Health Scientific Laboratory	New Mexico Department of Health Scientific Laboratory	Ellie Johnson et al
EPI_ISL_3999520	USA/NM-NMDOH-2021152997/2021	2021-08-04	North America	USA	New Mexico Department of Health Scientific Laboratory	New Mexico Department of Health Scientific Laboratory	Ellie Johnson et al
EPI_ISL_3999521	USA/NM-NMDOH-2021152998/2021	2021-08-04	North America	USA	New Mexico Department of Health Scientific Laboratory	New Mexico Department of Health Scientific Laboratory	Ellie Johnson et al
EPI_ISL_3999522	USA/NM-NMDOH-2021152999/2021	2021-08-03	North America	USA	New Mexico Department of Health Scientific Laboratory	New Mexico Department of Health Scientific Laboratory	Ellie Johnson et al
EPI_ISL_3999523	USA/NM-NMDOH-2021153000/2021	2021-08-04	North America	USA	New Mexico Department of Health Scientific Laboratory	New Mexico Department of Health Scientific Laboratory	Ellie Johnson et al
EPI_ISL_3999524	USA/NM-NMDOH-2021153001/2021	2021-08-18	North America	USA	New Mexico Department of Health Scientific Laboratory	New Mexico Department of Health Scientific Laboratory	Ellie Johnson et al
EPI_ISL_3999525	USA/NM-NMDOH-2021153002/2021	2021-08-18	North America	USA	New Mexico Department of Health Scientific Laboratory	New Mexico Department of Health Scientific Laboratory	Ellie Johnson et al
EPI_ISL_3999526	USA/NM-NMDOH-2021153003/2021	2021-08-17	North America	USA	New Mexico Department of Health Scientific Laboratory	New Mexico Department of Health Scientific Laboratory	Ellie Johnson et al
EPI_ISL_4219336	USA/NM-NMDOH-2021153025/2021	2021-08-18	North America	USA	New Mexico Department of Health Scientific Laboratory	New Mexico Department of Health Scientific Laboratory	Ellie Johnson et al
EPI_ISL_3999527	USA/NM-NMDOH-2021153030/2021	2021-08-18	North America	USA	New Mexico Department of Health Scientific Laboratory	New Mexico Department of Health Scientific Laboratory	Ellie Johnson et al
EPI_ISL_4219337	USA/NM-NMDOH-2021153049/2021	2021-08-18	North America	USA	New Mexico Department of Health Scientific Laboratory	New Mexico Department of Health Scientific Laboratory	Ellie Johnson et al
EPI_ISL_3999531	USA/NM-NMDOH-2021153336/2021	2021-08-18	North America	USA	New Mexico Department of Health Scientific Laboratory	New Mexico Department of Health Scientific Laboratory	Ellie Johnson et al
EPI_ISL_3999532	USA/NM-NMDOH-2021153412/2021	2021-08-19	North America	USA	New Mexico Department of Health Scientific Laboratory	New Mexico Department of Health Scientific Laboratory	Ellie Johnson et al
EPI_ISL_3999533	USA/NM-NMDOH-2021153415/2021	2021-08-17	North America	USA	New Mexico Department of Health Scientific Laboratory	New Mexico Department of Health Scientific Laboratory	Ellie Johnson et al
EPI_ISL_3999535	USA/NM-NMDOH-2021153417/2021	2021-08-17	North America	USA	New Mexico Department of Health Scientific Laboratory	New Mexico Department of Health Scientific Laboratory	Ellie Johnson et al
EPI_ISL_3999536	USA/NM-NMDOH-2021153419/2021	2021-08-18	North America	USA	New Mexico Department of Health Scientific Laboratory	New Mexico Department of Health Scientific Laboratory	Ellie Johnson et al
EPI_ISL_4219339	USA/NM-NMDOH-2021153495/2021	2021-08-19	North America	USA	New Mexico Department of Health Scientific Laboratory	New Mexico Department of Health Scientific Laboratory	Ellie Johnson et al
EPI_ISL_4219340	USA/NM-NMDOH-2021153496/2021	2021-08-19	North America	USA	New Mexico Department of Health Scientific Laboratory	New Mexico Department of Health Scientific Laboratory	Ellie Johnson et al
EPI_ISL_4219341	USA/NM-NMDOH-2021153551/2021	2021-08-19	North America	USA	New Mexico Department of Health Scientific Laboratory	New Mexico Department of Health Scientific Laboratory	Ellie Johnson et al
EPI_ISL_4219342	USA/NM-NMDOH-2021153552/2021	2021-08-19	North America	USA	New Mexico Department of Health Scientific Laboratory	New Mexico Department of Health Scientific Laboratory	Ellie Johnson et al
EPI_ISL_4219343	USA/NM-NMDOH-2021153613/2021	2021-08-19	North America	USA	New Mexico Department of Health Scientific Laboratory	New Mexico Department of Health Scientific Laboratory	Ellie Johnson et al
EPI_ISL_4219344	USA/NM-NMDOH-2021153679/2021	2021-08-19	North America	USA	New Mexico Department of Health Scientific Laboratory	New Mexico Department of Health Scientific Laboratory	Ellie Johnson et al
EPI_ISL_4219345	USA/NM-NMDOH-2021153682/2021	2021-08-19	North America	USA	New Mexico Department of Health Scientific Laboratory	New Mexico Department of Health Scientific Laboratory	Ellie Johnson et al
EPI_ISL_3999538	USA/NM-NMDOH-2021153694/2021	2021-08-03	North America	USA	New Mexico Department of Health Scientific Laboratory	New Mexico Department of Health Scientific Laboratory	Ellie Johnson et al
EPI_ISL_3999539	USA/NM-NMDOH-2021153695/2021	2021-08-07	North America	USA	New Mexico Department of Health Scientific Laboratory	New Mexico Department of Health Scientific Laboratory	Ellie Johnson et al
EPI_ISL_3999541	USA/NM-NMDOH-2021153697/2021	2021-08-03	North America	USA	New Mexico Department of Health Scientific Laboratory	New Mexico Department of Health Scientific Laboratory	Ellie Johnson et al
EPI_ISL_3999542	USA/NM-NMDOH-2021153698/2021	2021-08-18	North America	USA	New Mexico Department of Health Scientific Laboratory	New Mexico Department of Health Scientific Laboratory	Ellie Johnson et al
EPI_ISL_3999544	USA/NM-NMDOH-2021153700/2021	2021-08-17	North America	USA	New Mexico Department of Health Scientific Laboratory	New Mexico Department of Health Scientific Laboratory	Ellie Johnson et al
EPI_ISL_3999545	USA/NM-NMDOH-2021153701/2021	2021-08-06	North America	USA	New Mexico Department of Health Scientific Laboratory	New Mexico Department of Health Scientific Laboratory	Ellie Johnson et al
EPI_ISL_3999546	USA/NM-NMDOH-2021153702/2021	2021-08-07	North America	USA	New Mexico Department of Health Scientific Laboratory	New Mexico Department of Health Scientific Laboratory	Ellie Johnson et al
EPI_ISL_3999547	USA/NM-NMDOH-2021153703/2021	2021-08-05	North America	USA	New Mexico Department of Health Scientific Laboratory	New Mexico Department of Health Scientific Laboratory	Ellie Johnson et al
EPI_ISL_3999548	USA/NM-NMDOH-2021153704/2021	2021-08-06	North America	USA	New Mexico Department of Health Scientific Laboratory	New Mexico Department of Health Scientific Laboratory	Ellie Johnson et al
EPI_ISL_3999549	USA/NM-NMDOH-2021153705/2021	2021-08-06	North America	USA	New Mexico Department of Health Scientific Laboratory	New Mexico Department of Health Scientific Laboratory	Ellie Johnson et al
EPI_ISL_3999550	USA/NM-NMDOH-2021153706/2021	2021-08-06	North America	USA	New Mexico Department of Health Scientific Laboratory	New Mexico Department of Health Scientific Laboratory	Ellie Johnson et al
EPI_ISL_3999552	USA/NM-NMDOH-2021153708/2021	2021-08-07	North America	USA	New Mexico Department of Health Scientific Laboratory	New Mexico Department of Health Scientific Laboratory	Ellie Johnson et al
EPI_ISL_3999553	USA/NM-NMDOH-2021153710/2021	2021-08-05	North America	USA	New Mexico Department of Health Scientific Laboratory	New Mexico Department of Health Scientific Laboratory	Ellie Johnson et al
EPI_ISL_3999554	USA/NM-NMDOH-2021153711/2021	2021-08-03	North America	USA	New Mexico Department of Health Scientific Laboratory	New Mexico Department of Health Scientific Laboratory	Ellie Johnson et al
EPI_ISL_3999555	USA/NM-NMDOH-2021153712/2021	2021-08-07	North America	USA	New Mexico Department of Health Scientific Laboratory	New Mexico Department of Health Scientific Laboratory	Ellie Johnson et al
EPI_ISL_3999556	USA/NM-NMDOH-2021153715/2021	2021-08-03	North America	USA	New Mexico Department of Health Scientific Laboratory	New Mexico Department of Health Scientific Laboratory	Ellie Johnson et al
EPI_ISL_4219346	USA/NM-NMDOH-2021153836/2021	2021-08-19	North America	USA	New Mexico Department of Health Scientific Laboratory	New Mexico Department of Health Scientific Laboratory	Ellie Johnson et al
EPI_ISL_4219347	USA/NM-NMDOH-2021153947/2021	2021-08-19	North America	USA	New Mexico Department of Health Scientific Laboratory	New Mexico Department of Health Scientific Laboratory	Ellie Johnson et al
EPI_ISL_4219348	USA/NM-NMDOH-2021153994/2021	2021-08-19	North America	USA	New Mexico Department of Health Scientific Laboratory	New Mexico Department of Health Scientific Laboratory	Ellie Johnson et al
EPI_ISL_4219349	USA/NM-NMDOH-2021154072/2021	2021-08-19	North America	USA	New Mexico Department of Health Scientific Laboratory	New Mexico Department of Health Scientific Laboratory	Ellie Johnson et al
EPI_ISL_4219350	USA/NM-NMDOH-2021154074/2021	2021-08-19	North America	USA	New Mexico Department of Health Scientific Laboratory	New Mexico Department of Health Scientific Laboratory	Ellie Johnson et al
EPI_ISL_4219351	USA/NM-NMDOH-2021154084/2021	2021-08-19	North America	USA	New Mexico Department of Health Scientific Laboratory	New Mexico Department of Health Scientific Laboratory	Ellie Johnson et al
EPI_ISL_3999557	USA/NM-NMDOH-2021154116/2021	2021-08-03	North America	USA	New Mexico Department of Health Scientific Laboratory	New Mexico Department of Health Scientific Laboratory	Ellie Johnson et al
EPI_ISL_3999558	USA/NM-NMDOH-2021154117/2021	2021-08-05	North America	USA	New Mexico Department of Health Scientific Laboratory	New Mexico Department of Health Scientific Laboratory	Ellie Johnson et al
EPI_ISL_3999560	USA/NM-NMDOH-2021154119/2021	2021-08-05	North America	USA	New Mexico Department of Health Scientific Laboratory	New Mexico Department of Health Scientific Laboratory	Ellie Johnson et al
EPI_ISL_3999561	USA/NM-NMDOH-2021154120/2021	2021-08-09	North America	USA	New Mexico Department of Health Scientific Laboratory	New Mexico Department of Health Scientific Laboratory	Ellie Johnson et al
EPI_ISL_3999562	USA/NM-NMDOH-2021154121/2021	2021-08-05	North America	USA	New Mexico Department of Health Scientific Laboratory	New Mexico Department of Health Scientific Laboratory	Ellie Johnson et al
EPI_ISL_3999563	USA/NM-NMDOH-2021154122/2021	2021-08-08	North America	USA	New Mexico Department of Health Scientific Laboratory	New Mexico Department of Health Scientific Laboratory	Ellie Johnson et al
EPI_ISL_3999564	USA/NM-NMDOH-2021154123/2021	2021-08-03	North America	USA	New Mexico Department of Health Scientific Laboratory	New Mexico Department of Health Scientific Laboratory	Ellie Johnson et al
EPI_ISL_3999565	USA/NM-NMDOH-2021154124/2021	2021-08-09	North America	USA	New Mexico Department of Health Scientific Laboratory	New Mexico Department of Health Scientific Laboratory	Ellie Johnson et al
EPI_ISL_3999566	USA/NM-NMDOH-2021154125/2021	2021-08-08	North America	USA	New Mexico Department of Health Scientific Laboratory	New Mexico Department of Health Scientific Laboratory	Ellie Johnson et al
EPI_ISL_3999567	USA/NM-NMDOH-2021154126/2021	2021-08-03	North America	USA	New Mexico Department of Health Scientific Laboratory	New Mexico Department of Health Scientific Laboratory	Ellie Johnson et al
EPI_ISL_4219353	USA/NM-NMDOH-2021154196/2021	2021-08-19	North America	USA	New Mexico Department of Health Scientific Laboratory	New Mexico Department of Health Scientific Laboratory	Ellie Johnson et al
EPI_ISL_4219354	USA/NM-NMDOH-2021154198/2021	2021-08-19	North America	USA	New Mexico Department of Health Scientific Laboratory	New Mexico Department of Health Scientific Laboratory	Ellie Johnson et al
EPI_ISL_3999569	USA/NM-NMDOH-2021154243/2021	2021-08-19	North America	USA	New Mexico Department of Health Scientific Laboratory	New Mexico Department of Health Scientific Laboratory	Ellie Johnson et al
EPI_ISL_3999570	USA/NM-NMDOH-2021154244/2021	2021-08-19	North America	USA	New Mexico Department of Health Scientific Laboratory	New Mexico Department of Health Scientific Laboratory	Ellie Johnson et al
EPI_ISL_3999573	USA/NM-NMDOH-2021154249/2021	2021-08-18	North America	USA	New Mexico Department of Health Scientific Laboratory	New Mexico Department of Health Scientific Laboratory	Ellie Johnson et al
EPI_ISL_3999574	USA/NM-NMDOH-2021154250/2021	2021-08-18	North America	USA	New Mexico Department of Health Scientific Laboratory	New Mexico Department of Health Scientific Laboratory	Ellie Johnson et al
EPI_ISL_3999575	USA/NM-NMDOH-2021154251/2021	2021-08-18	North America	USA	New Mexico Department of Health Scientific Laboratory	New Mexico Department of Health Scientific Laboratory	Ellie Johnson et al
EPI_ISL_3999576	USA/NM-NMDOH-2021154252/2021	2021-08-18	North America	USA	New Mexico Department of Health Scientific Laboratory	New Mexico Department of Health Scientific Laboratory	Ellie Johnson et al
EPI_ISL_3999577	USA/NM-NMDOH-2021154253/2021	2021-08-18	North America	USA	New Mexico Department of Health Scientific Laboratory	New Mexico Department of Health Scientific Laboratory	Ellie Johnson et al
EPI_ISL_3999578	USA/NM-NMDOH-2021154254/2021	2021-08-19	North America	USA	New Mexico Department of Health Scientific Laboratory	New Mexico Department of Health Scientific Laboratory	Ellie Johnson et al
EPI_ISL_3999579	USA/NM-NMDOH-2021154255/2021	2021-08-18	North America	USA	New Mexico Department of Health Scientific Laboratory	New Mexico Department of Health Scientific Laboratory	Ellie Johnson et al
EPI_ISL_4219356	USA/NM-NMDOH-2021154257/2021	2021-08-18	North America	USA	New Mexico Department of Health Scientific Laboratory	New Mexico Department of Health Scientific Laboratory	Ellie Johnson et al
EPI_ISL_4219357	USA/NM-NMDOH-2021154258/2021	2021-08-19	North America	USA	New Mexico Department of Health Scientific Laboratory	New Mexico Department of Health Scientific Laboratory	Ellie Johnson et al
EPI_ISL_4219358	USA/NM-NMDOH-2021154259/2021	2021-08-19	North America	USA	New Mexico Department of Health Scientific Laboratory	New Mexico Department of Health Scientific Laboratory	Ellie Johnson et al
EPI_ISL_4219360	USA/NM-NMDOH-2021154261/2021	2021-08-19	North America	USA	New Mexico Department of Health Scientific Laboratory	New Mexico Department of Health Scientific Laboratory	Ellie Johnson et al
EPI_ISL_4219361	USA/NM-NMDOH-2021154283/2021	2021-08-20	North America	USA	New Mexico Department of Health Scientific Laboratory	New Mexico Department of Health Scientific Laboratory	Ellie Johnson et al
EPI_ISL_4219362	USA/NM-NMDOH-2021154289/2021	2021-08-20	North America	USA	New Mexico Department of Health Scientific Laboratory	New Mexico Department of Health Scientific Laboratory	Ellie Johnson et al
EPI_ISL_4219363	USA/NM-NMDOH-2021154299/2021	2021-08-19	North America	USA	New Mexico Department of Health Scientific Laboratory	New Mexico Department of Health Scientific Laboratory	Ellie Johnson et al
EPI_ISL_4219364	USA/NM-NMDOH-2021154301/2021	2021-08-19	North America	USA	New Mexico Department of Health Scientific Laboratory	New Mexico Department of Health Scientific Laboratory	Ellie Johnson et al
EPI_ISL_4219365	USA/NM-NMDOH-2021154306/2021	2021-08-19	North America	USA	New Mexico Department of Health Scientific Laboratory	New Mexico Department of Health Scientific Laboratory	Ellie Johnson et al
EPI_ISL_4219367	USA/NM-NMDOH-2021154310/2021	2021-08-19	North America	USA	New Mexico Department of Health Scientific Laboratory	New Mexico Department of Health Scientific Laboratory	Ellie Johnson et al
EPI_ISL_4219368	USA/NM-NMDOH-2021154331/2021	2021-08-19	North America	USA	New Mexico Department of Health Scientific Laboratory	New Mexico Department of Health Scientific Laboratory	Ellie Johnson et al
EPI_ISL_4219369	USA/NM-NMDOH-2021154333/2021	2021-08-20	North America	USA	New Mexico Department of Health Scientific Laboratory	New Mexico Department of Health Scientific Laboratory	Ellie Johnson et al
EPI_ISL_4219370	USA/NM-NMDOH-2021154335/2021	2021-08-20	North America	USA	New Mexico Department of Health Scientific Laboratory	New Mexico Department of Health Scientific Laboratory	Ellie Johnson et al
EPI_ISL_4219371	USA/NM-NMDOH-2021154461/2021	2021-08-18	North America	USA	New Mexico Department of Health Scientific Laboratory	New Mexico Department of Health Scientific Laboratory	Ellie Johnson et al
EPI_ISL_4219372	USA/NM-NMDOH-2021154527/2021	2021-08-20	North America	USA	New Mexico Department of Health Scientific Laboratory	New Mexico Department of Health Scientific Laboratory	Ellie Johnson et al
EPI_ISL_4219373	USA/NM-NMDOH-2021154616/2021	2021-08-20	North America	USA	New Mexico Department of Health Scientific Laboratory	New Mexico Department of Health Scientific Laboratory	Ellie Johnson et al
EPI_ISL_4219374	USA/NM-NMDOH-2021154728/2021	2021-08-20	North America	USA	New Mexico Department of Health Scientific Laboratory	New Mexico Department of Health Scientific Laboratory	Ellie Johnson et al
EPI_ISL_4219375	USA/NM-NMDOH-2021154741/2021	2021-08-10	North America	USA	New Mexico Department of Health Scientific Laboratory	New Mexico Department of Health Scientific Laboratory	Ellie Johnson et al
EPI_ISL_4219376	USA/NM-NMDOH-2021154742/2021	2021-08-10	North America	USA	New Mexico Department of Health Scientific Laboratory	New Mexico Department of Health Scientific Laboratory	Ellie Johnson et al
EPI_ISL_4219377	USA/NM-NMDOH-2021154743/2021	2021-08-10	North America	USA	New Mexico Department of Health Scientific Laboratory	New Mexico Department of Health Scientific Laboratory	Ellie Johnson et al
EPI_ISL_4219378	USA/NM-NMDOH-2021154744/2021	2021-08-10	North America	USA	New Mexico Department of Health Scientific Laboratory	New Mexico Department of Health Scientific Laboratory	Ellie Johnson et al
EPI_ISL_4219379	USA/NM-NMDOH-2021154745/2021	2021-08-10	North America	USA	New Mexico Department of Health Scientific Laboratory	New Mexico Department of Health Scientific Laboratory	Ellie Johnson et al
EPI_ISL_4219380	USA/NM-NMDOH-2021154746/2021	2021-08-11	North America	USA	New Mexico Department of Health Scientific Laboratory	New Mexico Department of Health Scientific Laboratory	Ellie Johnson et al
EPI_ISL_4219383	USA/NM-NMDOH-2021154750/2021	2021-08-10	North America	USA	New Mexico Department of Health Scientific Laboratory	New Mexico Department of Health Scientific Laboratory	Ellie Johnson et al
EPI_ISL_4219385	USA/NM-NMDOH-2021154808/2021	2021-08-20	North America	USA	New Mexico Department of Health Scientific Laboratory	New Mexico Department of Health Scientific Laboratory	Ellie Johnson et al
EPI_ISL_4219386	USA/NM-NMDOH-2021154828/2021	2021-08-20	North America	USA	New Mexico Department of Health Scientific Laboratory	New Mexico Department of Health Scientific Laboratory	Ellie Johnson et al
EPI_ISL_4219387	USA/NM-NMDOH-2021154915/2021	2021-08-20	North America	USA	New Mexico Department of Health Scientific Laboratory	New Mexico Department of Health Scientific Laboratory	Ellie Johnson et al
EPI_ISL_4219388	USA/NM-NMDOH-2021154918/2021	2021-08-20	North America	USA	New Mexico Department of Health Scientific Laboratory	New Mexico Department of Health Scientific Laboratory	Ellie Johnson et al
EPI_ISL_4219389	USA/NM-NMDOH-2021154928/2021	2021-08-20	North America	USA	New Mexico Department of Health Scientific Laboratory	New Mexico Department of Health Scientific Laboratory	Ellie Johnson et al
EPI_ISL_4219390	USA/NM-NMDOH-2021154954/2021	2021-08-19	North America	USA	New Mexico Department of Health Scientific Laboratory	New Mexico Department of Health Scientific Laboratory	Ellie Johnson et al
EPI_ISL_4219391	USA/NM-NMDOH-2021155055/2021	2021-08-23	North America	USA	New Mexico Department of Health Scientific Laboratory	New Mexico Department of Health Scientific Laboratory	Ellie Johnson et al
EPI_ISL_4219392	USA/NM-NMDOH-2021155102/2021	2021-08-23	North America	USA	New Mexico Department of Health Scientific Laboratory	New Mexico Department of Health Scientific Laboratory	Ellie Johnson et al
EPI_ISL_4219393	USA/NM-NMDOH-2021155116/2021	2021-08-23	North America	USA	New Mexico Department of Health Scientific Laboratory	New Mexico Department of Health Scientific Laboratory	Ellie Johnson et al
EPI_ISL_4219394	USA/NM-NMDOH-2021155118/2021	2021-08-23	North America	USA	New Mexico Department of Health Scientific Laboratory	New Mexico Department of Health Scientific Laboratory	Ellie Johnson et al
EPI_ISL_4219396	USA/NM-NMDOH-2021155255/2021	2021-08-23	North America	USA	New Mexico Department of Health Scientific Laboratory	New Mexico Department of Health Scientific Laboratory	Ellie Johnson et al
EPI_ISL_4219397	USA/NM-NMDOH-2021155362/2021	2021-08-23	North America	USA	New Mexico Department of Health Scientific Laboratory	New Mexico Department of Health Scientific Laboratory	Ellie Johnson et al
EPI_ISL_4219401	USA/NM-NMDOH-2021155408/2021	2021-08-23	North America	USA	New Mexico Department of Health Scientific Laboratory	New Mexico Department of Health Scientific Laboratory	Ellie Johnson et al
EPI_ISL_4219404	USA/NM-NMDOH-2021155470/2021	2021-08-23	North America	USA	New Mexico Department of Health Scientific Laboratory	New Mexico Department of Health Scientific Laboratory	Ellie Johnson et al
EPI_ISL_4219406	USA/NM-NMDOH-2021155564/2021	2021-08-23	North America	USA	New Mexico Department of Health Scientific Laboratory	New Mexico Department of Health Scientific Laboratory	Ellie Johnson et al
EPI_ISL_4219410	USA/NM-NMDOH-2021155807/2021	2021-08-22	North America	USA	New Mexico Department of Health Scientific Laboratory	New Mexico Department of Health Scientific Laboratory	Ellie Johnson et al
EPI_ISL_4219411	USA/NM-NMDOH-2021155810/2021	2021-08-23	North America	USA	New Mexico Department of Health Scientific Laboratory	New Mexico Department of Health Scientific Laboratory	Ellie Johnson et al
EPI_ISL_4219412	USA/NM-NMDOH-2021155860/2021	2021-08-23	North America	USA	New Mexico Department of Health Scientific Laboratory	New Mexico Department of Health Scientific Laboratory	Ellie Johnson et al
EPI_ISL_4219413	USA/NM-NMDOH-2021155885/2021	2021-08-23	North America	USA	New Mexico Department of Health Scientific Laboratory	New Mexico Department of Health Scientific Laboratory	Ellie Johnson et al
EPI_ISL_4219414	USA/NM-NMDOH-2021156021/2021	2021-08-06	North America	USA	New Mexico Department of Health Scientific Laboratory	New Mexico Department of Health Scientific Laboratory	Ellie Johnson et al
EPI_ISL_4219415	USA/NM-NMDOH-2021156022/2021	2021-08-15	North America	USA	New Mexico Department of Health Scientific Laboratory	New Mexico Department of Health Scientific Laboratory	Ellie Johnson et al
EPI_ISL_4219416	USA/NM-NMDOH-2021156023/2021	2021-08-22	North America	USA	New Mexico Department of Health Scientific Laboratory	New Mexico Department of Health Scientific Laboratory	Ellie Johnson et al
EPI_ISL_4219417	USA/NM-NMDOH-2021156025/2021	2021-08-17	North America	USA	New Mexico Department of Health Scientific Laboratory	New Mexico Department of Health Scientific Laboratory	Ellie Johnson et al
EPI_ISL_4219418	USA/NM-NMDOH-2021156027/2021	2021-08-17	North America	USA	New Mexico Department of Health Scientific Laboratory	New Mexico Department of Health Scientific Laboratory	Ellie Johnson et al
EPI_ISL_4219419	USA/NM-NMDOH-2021156028/2021	2021-08-16	North America	USA	New Mexico Department of Health Scientific Laboratory	New Mexico Department of Health Scientific Laboratory	Ellie Johnson et al
EPI_ISL_4219420	USA/NM-NMDOH-2021156030/2021	2021-08-17	North America	USA	New Mexico Department of Health Scientific Laboratory	New Mexico Department of Health Scientific Laboratory	Ellie Johnson et al
EPI_ISL_4219421	USA/NM-NMDOH-2021156031/2021	2021-08-13	North America	USA	New Mexico Department of Health Scientific Laboratory	New Mexico Department of Health Scientific Laboratory	Ellie Johnson et al
EPI_ISL_4219422	USA/NM-NMDOH-2021156033/2021	2021-08-13	North America	USA	New Mexico Department of Health Scientific Laboratory	New Mexico Department of Health Scientific Laboratory	Ellie Johnson et al
EPI_ISL_4219425	USA/NM-NMDOH-2021156037/2021	2021-08-12	North America	USA	New Mexico Department of Health Scientific Laboratory	New Mexico Department of Health Scientific Laboratory	Ellie Johnson et al
EPI_ISL_4219426	USA/NM-NMDOH-2021156038/2021	2021-08-05	North America	USA	New Mexico Department of Health Scientific Laboratory	New Mexico Department of Health Scientific Laboratory	Ellie Johnson et al
EPI_ISL_4219427	USA/NM-NMDOH-2021156039/2021	2021-08-11	North America	USA	New Mexico Department of Health Scientific Laboratory	New Mexico Department of Health Scientific Laboratory	Ellie Johnson et al
EPI_ISL_4219428	USA/NM-NMDOH-2021156040/2021	2021-08-20	North America	USA	New Mexico Department of Health Scientific Laboratory	New Mexico Department of Health Scientific Laboratory	Ellie Johnson et al
EPI_ISL_4219429	USA/NM-NMDOH-2021156041/2021	2021-08-17	North America	USA	New Mexico Department of Health Scientific Laboratory	New Mexico Department of Health Scientific Laboratory	Ellie Johnson et al
EPI_ISL_4219430	USA/NM-NMDOH-2021156042/2021	2021-08-14	North America	USA	New Mexico Department of Health Scientific Laboratory	New Mexico Department of Health Scientific Laboratory	Ellie Johnson et al
EPI_ISL_4219431	USA/NM-NMDOH-2021156043/2021	2021-08-21	North America	USA	New Mexico Department of Health Scientific Laboratory	New Mexico Department of Health Scientific Laboratory	Ellie Johnson et al
EPI_ISL_4219432	USA/NM-NMDOH-2021156044/2021	2021-08-21	North America	USA	New Mexico Department of Health Scientific Laboratory	New Mexico Department of Health Scientific Laboratory	Ellie Johnson et al
EPI_ISL_4219433	USA/NM-NMDOH-2021156045/2021	2021-08-13	North America	USA	New Mexico Department of Health Scientific Laboratory	New Mexico Department of Health Scientific Laboratory	Ellie Johnson et al
EPI_ISL_4219434	USA/NM-NMDOH-2021156048/2021	2021-08-11	North America	USA	New Mexico Department of Health Scientific Laboratory	New Mexico Department of Health Scientific Laboratory	Ellie Johnson et al
EPI_ISL_4219435	USA/NM-NMDOH-2021156049/2021	2021-08-12	North America	USA	New Mexico Department of Health Scientific Laboratory	New Mexico Department of Health Scientific Laboratory	Ellie Johnson et al
EPI_ISL_4219436	USA/NM-NMDOH-2021156050/2021	2021-08-11	North America	USA	New Mexico Department of Health Scientific Laboratory	New Mexico Department of Health Scientific Laboratory	Ellie Johnson et al
EPI_ISL_4219437	USA/NM-NMDOH-2021156051/2021	2021-08-11	North America	USA	New Mexico Department of Health Scientific Laboratory	New Mexico Department of Health Scientific Laboratory	Ellie Johnson et al
EPI_ISL_4219440	USA/NM-NMDOH-2021156054/2021	2021-08-17	North America	USA	New Mexico Department of Health Scientific Laboratory	New Mexico Department of Health Scientific Laboratory	Ellie Johnson et al
EPI_ISL_4219441	USA/NM-NMDOH-2021156056/2021	2021-08-14	North America	USA	New Mexico Department of Health Scientific Laboratory	New Mexico Department of Health Scientific Laboratory	Ellie Johnson et al
EPI_ISL_4219442	USA/NM-NMDOH-2021156057/2021	2021-08-16	North America	USA	New Mexico Department of Health Scientific Laboratory	New Mexico Department of Health Scientific Laboratory	Ellie Johnson et al
EPI_ISL_4219443	USA/NM-NMDOH-2021156058/2021	2021-08-08	North America	USA	New Mexico Department of Health Scientific Laboratory	New Mexico Department of Health Scientific Laboratory	Ellie Johnson et al
EPI_ISL_4219444	USA/NM-NMDOH-2021156059/2021	2021-08-20	North America	USA	New Mexico Department of Health Scientific Laboratory	New Mexico Department of Health Scientific Laboratory	Ellie Johnson et al
EPI_ISL_4219445	USA/NM-NMDOH-2021156061/2021	2021-08-18	North America	USA	New Mexico Department of Health Scientific Laboratory	New Mexico Department of Health Scientific Laboratory	Ellie Johnson et al
EPI_ISL_4219446	USA/NM-NMDOH-2021156062/2021	2021-08-19	North America	USA	New Mexico Department of Health Scientific Laboratory	New Mexico Department of Health Scientific Laboratory	Ellie Johnson et al
EPI_ISL_4219448	USA/NM-NMDOH-2021156064/2021	2021-08-13	North America	USA	New Mexico Department of Health Scientific Laboratory	New Mexico Department of Health Scientific Laboratory	Ellie Johnson et al
EPI_ISL_4219449	USA/NM-NMDOH-2021156065/2021	2021-08-23	North America	USA	New Mexico Department of Health Scientific Laboratory	New Mexico Department of Health Scientific Laboratory	Ellie Johnson et al
EPI_ISL_4219450	USA/NM-NMDOH-2021156066/2021	2021-08-22	North America	USA	New Mexico Department of Health Scientific Laboratory	New Mexico Department of Health Scientific Laboratory	Ellie Johnson et al
EPI_ISL_4219451	USA/NM-NMDOH-2021156067/2021	2021-08-20	North America	USA	New Mexico Department of Health Scientific Laboratory	New Mexico Department of Health Scientific Laboratory	Ellie Johnson et al
EPI_ISL_4219452	USA/NM-NMDOH-2021156068/2021	2021-08-20	North America	USA	New Mexico Department of Health Scientific Laboratory	New Mexico Department of Health Scientific Laboratory	Ellie Johnson et al
EPI_ISL_4219453	USA/NM-NMDOH-2021156070/2021	2021-08-20	North America	USA	New Mexico Department of Health Scientific Laboratory	New Mexico Department of Health Scientific Laboratory	Ellie Johnson et al
EPI_ISL_4219454	USA/NM-NMDOH-2021156071/2021	2021-08-23	North America	USA	New Mexico Department of Health Scientific Laboratory	New Mexico Department of Health Scientific Laboratory	Ellie Johnson et al
EPI_ISL_4219455	USA/NM-NMDOH-2021156073/2021	2021-08-19	North America	USA	New Mexico Department of Health Scientific Laboratory	New Mexico Department of Health Scientific Laboratory	Ellie Johnson et al
EPI_ISL_4219457	USA/NM-NMDOH-2021156075/2021	2021-08-23	North America	USA	New Mexico Department of Health Scientific Laboratory	New Mexico Department of Health Scientific Laboratory	Ellie Johnson et al
EPI_ISL_4219458	USA/NM-NMDOH-2021156076/2021	2021-08-23	North America	USA	New Mexico Department of Health Scientific Laboratory	New Mexico Department of Health Scientific Laboratory	Ellie Johnson et al
EPI_ISL_4219459	USA/NM-NMDOH-2021156077/2021	2021-08-22	North America	USA	New Mexico Department of Health Scientific Laboratory	New Mexico Department of Health Scientific Laboratory	Ellie Johnson et al
EPI_ISL_4219460	USA/NM-NMDOH-2021156079/2021	2021-08-19	North America	USA	New Mexico Department of Health Scientific Laboratory	New Mexico Department of Health Scientific Laboratory	Ellie Johnson et al
EPI_ISL_4219461	USA/NM-NMDOH-2021156081/2021	2021-08-22	North America	USA	New Mexico Department of Health Scientific Laboratory	New Mexico Department of Health Scientific Laboratory	Ellie Johnson et al
EPI_ISL_4219462	USA/NM-NMDOH-2021156082/2021	2021-08-22	North America	USA	New Mexico Department of Health Scientific Laboratory	New Mexico Department of Health Scientific Laboratory	Ellie Johnson et al
EPI_ISL_4219463	USA/NM-NMDOH-2021156083/2021	2021-08-21	North America	USA	New Mexico Department of Health Scientific Laboratory	New Mexico Department of Health Scientific Laboratory	Ellie Johnson et al
EPI_ISL_4219464	USA/NM-NMDOH-2021156084/2021	2021-08-20	North America	USA	New Mexico Department of Health Scientific Laboratory	New Mexico Department of Health Scientific Laboratory	Ellie Johnson et al
EPI_ISL_4219465	USA/NM-NMDOH-2021156263/2021	2021-08-20	North America	USA	New Mexico Department of Health Scientific Laboratory	New Mexico Department of Health Scientific Laboratory	Ellie Johnson et al
EPI_ISL_4219466	USA/NM-NMDOH-2021156264/2021	2021-08-20	North America	USA	New Mexico Department of Health Scientific Laboratory	New Mexico Department of Health Scientific Laboratory	Ellie Johnson et al
EPI_ISL_4219467	USA/NM-NMDOH-2021156279/2021	2021-08-22	North America	USA	New Mexico Department of Health Scientific Laboratory	New Mexico Department of Health Scientific Laboratory	Ellie Johnson et al
EPI_ISL_4219468	USA/NM-NMDOH-2021156517/2021	2021-08-11	North America	USA	New Mexico Department of Health Scientific Laboratory	New Mexico Department of Health Scientific Laboratory	Ellie Johnson et al
EPI_ISL_4219469	USA/NM-NMDOH-2021156519/2021	2021-08-12	North America	USA	New Mexico Department of Health Scientific Laboratory	New Mexico Department of Health Scientific Laboratory	Ellie Johnson et al
EPI_ISL_4219470	USA/NM-NMDOH-2021156521/2021	2021-08-09	North America	USA	New Mexico Department of Health Scientific Laboratory	New Mexico Department of Health Scientific Laboratory	Ellie Johnson et al
EPI_ISL_4219471	USA/NM-NMDOH-2021156523/2021	2021-08-13	North America	USA	New Mexico Department of Health Scientific Laboratory	New Mexico Department of Health Scientific Laboratory	Ellie Johnson et al
EPI_ISL_4219472	USA/NM-NMDOH-2021156524/2021	2021-08-13	North America	USA	New Mexico Department of Health Scientific Laboratory	New Mexico Department of Health Scientific Laboratory	Ellie Johnson et al
EPI_ISL_4219473	USA/NM-NMDOH-2021156764/2021	2021-08-23	North America	USA	New Mexico Department of Health Scientific Laboratory	New Mexico Department of Health Scientific Laboratory	Ellie Johnson et al
EPI_ISL_4219474	USA/NM-NMDOH-2021156912/2021	2021-08-20	North America	USA	New Mexico Department of Health Scientific Laboratory	New Mexico Department of Health Scientific Laboratory	Ellie Johnson et al
EPI_ISL_4219475	USA/NM-NMDOH-2021156913/2021	2021-08-19	North America	USA	New Mexico Department of Health Scientific Laboratory	New Mexico Department of Health Scientific Laboratory	Ellie Johnson et al
EPI_ISL_4219476	USA/NM-NMDOH-2021156917/2021	2021-08-17	North America	USA	New Mexico Department of Health Scientific Laboratory	New Mexico Department of Health Scientific Laboratory	Ellie Johnson et al
EPI_ISL_4219477	USA/NM-NMDOH-2021156922/2021	2021-08-22	North America	USA	New Mexico Department of Health Scientific Laboratory	New Mexico Department of Health Scientific Laboratory	Ellie Johnson et al
EPI_ISL_4219478	USA/NM-NMDOH-2021156923/2021	2021-08-20	North America	USA	New Mexico Department of Health Scientific Laboratory	New Mexico Department of Health Scientific Laboratory	Ellie Johnson et al
EPI_ISL_4219479	USA/NM-NMDOH-2021156925/2021	2021-08-18	North America	USA	New Mexico Department of Health Scientific Laboratory	New Mexico Department of Health Scientific Laboratory	Ellie Johnson et al
EPI_ISL_4219480	USA/NM-NMDOH-2021156926/2021	2021-08-16	North America	USA	New Mexico Department of Health Scientific Laboratory	New Mexico Department of Health Scientific Laboratory	Ellie Johnson et al
EPI_ISL_4219481	USA/NM-NMDOH-2021156927/2021	2021-08-20	North America	USA	New Mexico Department of Health Scientific Laboratory	New Mexico Department of Health Scientific Laboratory	Ellie Johnson et al
EPI_ISL_4219482	USA/NM-NMDOH-2021156928/2021	2021-08-19	North America	USA	New Mexico Department of Health Scientific Laboratory	New Mexico Department of Health Scientific Laboratory	Ellie Johnson et al
EPI_ISL_4219483	USA/NM-NMDOH-2021156929/2021	2021-08-18	North America	USA	New Mexico Department of Health Scientific Laboratory	New Mexico Department of Health Scientific Laboratory	Ellie Johnson et al
EPI_ISL_4219484	USA/NM-NMDOH-2021156933/2021	2021-08-20	North America	USA	New Mexico Department of Health Scientific Laboratory	New Mexico Department of Health Scientific Laboratory	Ellie Johnson et al
EPI_ISL_4219485	USA/NM-NMDOH-2021156935/2021	2021-08-18	North America	USA	New Mexico Department of Health Scientific Laboratory	New Mexico Department of Health Scientific Laboratory	Ellie Johnson et al
EPI_ISL_4219486	USA/NM-NMDOH-2021156939/2021	2021-08-18	North America	USA	New Mexico Department of Health Scientific Laboratory	New Mexico Department of Health Scientific Laboratory	Ellie Johnson et al
EPI_ISL_4219487	USA/NM-NMDOH-2021156940/2021	2021-08-18	North America	USA	New Mexico Department of Health Scientific Laboratory	New Mexico Department of Health Scientific Laboratory	Ellie Johnson et al
EPI_ISL_4219488	USA/NM-NMDOH-2021156943/2021	2021-08-18	North America	USA	New Mexico Department of Health Scientific Laboratory	New Mexico Department of Health Scientific Laboratory	Ellie Johnson et al
EPI_ISL_4219489	USA/NM-NMDOH-2021156944/2021	2021-08-17	North America	USA	New Mexico Department of Health Scientific Laboratory	New Mexico Department of Health Scientific Laboratory	Ellie Johnson et al
EPI_ISL_4219490	USA/NM-NMDOH-2021156947/2021	2021-08-21	North America	USA	New Mexico Department of Health Scientific Laboratory	New Mexico Department of Health Scientific Laboratory	Ellie Johnson et al
EPI_ISL_4219492	USA/NM-NMDOH-2021156949/2021	2021-08-20	North America	USA	New Mexico Department of Health Scientific Laboratory	New Mexico Department of Health Scientific Laboratory	Ellie Johnson et al
EPI_ISL_4219494	USA/NM-NMDOH-2021156950/2021	2021-08-20	North America	USA	New Mexico Department of Health Scientific Laboratory	New Mexico Department of Health Scientific Laboratory	Ellie Johnson et al
EPI_ISL_4219497	USA/NM-NMDOH-2021156952/2021	2021-08-19	North America	USA	New Mexico Department of Health Scientific Laboratory	New Mexico Department of Health Scientific Laboratory	Ellie Johnson et al
EPI_ISL_4219500	USA/NM-NMDOH-2021156956/2021	2021-08-17	North America	USA	New Mexico Department of Health Scientific Laboratory	New Mexico Department of Health Scientific Laboratory	Ellie Johnson et al
EPI_ISL_4219502	USA/NM-NMDOH-2021156957/2021	2021-08-22	North America	USA	New Mexico Department of Health Scientific Laboratory	New Mexico Department of Health Scientific Laboratory	Ellie Johnson et al
EPI_ISL_4392393	USA/NM-NMDOH-2021159936/2021	2021-08-26	North America	USA	New Mexico Department of Health Scientific Laboratory	New Mexico Department of Health Scientific Laboratory	Ellie Johnson et al
EPI_ISL_4392394	USA/NM-NMDOH-2021159944/2021	2021-08-26	North America	USA	New Mexico Department of Health Scientific Laboratory	New Mexico Department of Health Scientific Laboratory	Ellie Johnson et al
EPI_ISL_4392395	USA/NM-NMDOH-2021159979/2021	2021-08-26	North America	USA	New Mexico Department of Health Scientific Laboratory	New Mexico Department of Health Scientific Laboratory	Ellie Johnson et al
EPI_ISL_4392396	USA/NM-NMDOH-2021160014/2021	2021-08-26	North America	USA	New Mexico Department of Health Scientific Laboratory	New Mexico Department of Health Scientific Laboratory	Ellie Johnson et al
EPI_ISL_4392397	USA/NM-NMDOH-2021160015/2021	2021-08-26	North America	USA	New Mexico Department of Health Scientific Laboratory	New Mexico Department of Health Scientific Laboratory	Ellie Johnson et al
EPI_ISL_4392398	USA/NM-NMDOH-2021160017/2021	2021-08-26	North America	USA	New Mexico Department of Health Scientific Laboratory	New Mexico Department of Health Scientific Laboratory	Ellie Johnson et al
EPI_ISL_4392400	USA/NM-NMDOH-2021161073/2021	2021-08-27	North America	USA	New Mexico Department of Health Scientific Laboratory	New Mexico Department of Health Scientific Laboratory	Ellie Johnson et al
EPI_ISL_4392401	USA/NM-NMDOH-2021161088/2021	2021-08-28	North America	USA	New Mexico Department of Health Scientific Laboratory	New Mexico Department of Health Scientific Laboratory	Ellie Johnson et al
EPI_ISL_4392402	USA/NM-NMDOH-2021161108/2021	2021-08-29	North America	USA	New Mexico Department of Health Scientific Laboratory	New Mexico Department of Health Scientific Laboratory	Ellie Johnson et al
EPI_ISL_4392403	USA/NM-NMDOH-2021161110/2021	2021-08-29	North America	USA	New Mexico Department of Health Scientific Laboratory	New Mexico Department of Health Scientific Laboratory	Ellie Johnson et al
EPI_ISL_4392404	USA/NM-NMDOH-2021161224/2021	2021-08-30	North America	USA	New Mexico Department of Health Scientific Laboratory	New Mexico Department of Health Scientific Laboratory	Ellie Johnson et al
EPI_ISL_4392405	USA/NM-NMDOH-2021161451/2021	2021-08-26	North America	USA	TriCore Reference Laboratory Inc.	New Mexico Department of Health Scientific Laboratory	Ellie Johnson et al
EPI_ISL_4392406	USA/NM-NMDOH-2021161469/2021	2021-08-29	North America	USA	New Mexico Department of Health Scientific Laboratory	New Mexico Department of Health Scientific Laboratory	Ellie Johnson et al
EPI_ISL_4392407	USA/NM-NMDOH-2021161480/2021	2021-08-29	North America	USA	New Mexico Department of Health Scientific Laboratory	New Mexico Department of Health Scientific Laboratory	Ellie Johnson et al
EPI_ISL_4392408	USA/NM-NMDOH-2021161483/2021	2021-08-29	North America	USA	New Mexico Department of Health Scientific Laboratory	New Mexico Department of Health Scientific Laboratory	Ellie Johnson et al
EPI_ISL_4392409	USA/NM-NMDOH-2021161490/2021	2021-08-29	North America	USA	New Mexico Department of Health Scientific Laboratory	New Mexico Department of Health Scientific Laboratory	Ellie Johnson et al
EPI_ISL_4392410	USA/NM-NMDOH-2021161506/2021	2021-08-29	North America	USA	New Mexico Department of Health Scientific Laboratory	New Mexico Department of Health Scientific Laboratory	Ellie Johnson et al
EPI_ISL_4392411	USA/NM-NMDOH-2021161635/2021	2021-08-30	North America	USA	New Mexico Department of Health Scientific Laboratory	New Mexico Department of Health Scientific Laboratory	Ellie Johnson et al
EPI_ISL_4392412	USA/NM-NMDOH-2021161794/2021	2021-08-30	North America	USA	New Mexico Department of Health Scientific Laboratory	New Mexico Department of Health Scientific Laboratory	Ellie Johnson et al
EPI_ISL_4392415	USA/NM-NMDOH-2021161893/2021	2021-08-29	North America	USA	TriCore Reference Laboratory Inc.	New Mexico Department of Health Scientific Laboratory	Ellie Johnson et al
EPI_ISL_4392416	USA/NM-NMDOH-2021161894/2021	2021-08-27	North America	USA	TriCore Reference Laboratory Inc.	New Mexico Department of Health Scientific Laboratory	Ellie Johnson et al
EPI_ISL_4392417	USA/NM-NMDOH-2021161895/2021	2021-08-29	North America	USA	TriCore Reference Laboratory Inc.	New Mexico Department of Health Scientific Laboratory	Ellie Johnson et al
EPI_ISL_4392418	USA/NM-NMDOH-2021161896/2021	2021-08-27	North America	USA	TriCore Reference Laboratory Inc.	New Mexico Department of Health Scientific Laboratory	Ellie Johnson et al
EPI_ISL_4392419	USA/NM-NMDOH-2021161897/2021	2021-08-28	North America	USA	TriCore Reference Laboratory Inc.	New Mexico Department of Health Scientific Laboratory	Ellie Johnson et al
EPI_ISL_4392420	USA/NM-NMDOH-2021161900/2021	2021-08-26	North America	USA	New Mexico Department of Health Scientific Laboratory	New Mexico Department of Health Scientific Laboratory	Ellie Johnson et al
EPI_ISL_4392421	USA/NM-NMDOH-2021162004/2021	2021-08-30	North America	USA	New Mexico Department of Health Scientific Laboratory	New Mexico Department of Health Scientific Laboratory	Ellie Johnson et al
EPI_ISL_4392422	USA/NM-NMDOH-2021162023/2021	2021-08-30	North America	USA	New Mexico Department of Health Scientific Laboratory	New Mexico Department of Health Scientific Laboratory	Ellie Johnson et al
EPI_ISL_4392423	USA/NM-NMDOH-2021162066/2021	2021-08-30	North America	USA	New Mexico Department of Health Scientific Laboratory	New Mexico Department of Health Scientific Laboratory	Ellie Johnson et al
EPI_ISL_4392424	USA/NM-NMDOH-2021162068/2021	2021-08-30	North America	USA	New Mexico Department of Health Scientific Laboratory	New Mexico Department of Health Scientific Laboratory	Ellie Johnson et al
EPI_ISL_4392425	USA/NM-NMDOH-2021162113/2021	2021-08-28	North America	USA	New Mexico Department of Health Scientific Laboratory	New Mexico Department of Health Scientific Laboratory	Ellie Johnson et al
EPI_ISL_4392426	USA/NM-NMDOH-2021162114/2021	2021-08-29	North America	USA	New Mexico Department of Health Scientific Laboratory	New Mexico Department of Health Scientific Laboratory	Ellie Johnson et al
EPI_ISL_4392428	USA/NM-NMDOH-2021162117/2021	2021-08-27	North America	USA	New Mexico Department of Health Scientific Laboratory	New Mexico Department of Health Scientific Laboratory	Ellie Johnson et al
EPI_ISL_4392429	USA/NM-NMDOH-2021162118/2021	2021-08-28	North America	USA	New Mexico Department of Health Scientific Laboratory	New Mexico Department of Health Scientific Laboratory	Ellie Johnson et al
EPI_ISL_4392430	USA/NM-NMDOH-2021162119/2021	2021-08-27	North America	USA	New Mexico Department of Health Scientific Laboratory	New Mexico Department of Health Scientific Laboratory	Ellie Johnson et al
EPI_ISL_4392431	USA/NM-NMDOH-2021162120/2021	2021-08-27	North America	USA	New Mexico Department of Health Scientific Laboratory	New Mexico Department of Health Scientific Laboratory	Ellie Johnson et al
EPI_ISL_4392432	USA/NM-NMDOH-2021162121/2021	2021-08-27	North America	USA	New Mexico Department of Health Scientific Laboratory	New Mexico Department of Health Scientific Laboratory	Ellie Johnson et al
EPI_ISL_4392433	USA/NM-NMDOH-2021162122/2021	2021-08-27	North America	USA	New Mexico Department of Health Scientific Laboratory	New Mexico Department of Health Scientific Laboratory	Ellie Johnson et al
EPI_ISL_4392434	USA/NM-NMDOH-2021162123/2021	2021-08-27	North America	USA	New Mexico Department of Health Scientific Laboratory	New Mexico Department of Health Scientific Laboratory	Ellie Johnson et al
EPI_ISL_4392435	USA/NM-NMDOH-2021162125/2021	2021-08-31	North America	USA	New Mexico Department of Health Scientific Laboratory	New Mexico Department of Health Scientific Laboratory	Ellie Johnson et al
EPI_ISL_4392436	USA/NM-NMDOH-2021162138/2021	2021-08-31	North America	USA	New Mexico Department of Health Scientific Laboratory	New Mexico Department of Health Scientific Laboratory	Ellie Johnson et al
EPI_ISL_4392437	USA/NM-NMDOH-2021162140/2021	2021-08-26	North America	USA	New Mexico Department of Health Scientific Laboratory	New Mexico Department of Health Scientific Laboratory	Ellie Johnson et al
EPI_ISL_4392438	USA/NM-NMDOH-2021162155/2021	2021-08-25	North America	USA	New Mexico Department of Health Scientific Laboratory	New Mexico Department of Health Scientific Laboratory	Ellie Johnson et al
EPI_ISL_4392439	USA/NM-NMDOH-2021162159/2021	2021-08-26	North America	USA	New Mexico Department of Health Scientific Laboratory	New Mexico Department of Health Scientific Laboratory	Ellie Johnson et al
EPI_ISL_4392440	USA/NM-NMDOH-2021162358/2021	2021-08-31	North America	USA	New Mexico Department of Health Scientific Laboratory	New Mexico Department of Health Scientific Laboratory	Ellie Johnson et al
EPI_ISL_4392441	USA/NM-NMDOH-2021162560/2021	2021-08-31	North America	USA	New Mexico Department of Health Scientific Laboratory	New Mexico Department of Health Scientific Laboratory	Ellie Johnson et al
EPI_ISL_4392442	USA/NM-NMDOH-2021162562/2021	2021-08-31	North America	USA	New Mexico Department of Health Scientific Laboratory	New Mexico Department of Health Scientific Laboratory	Ellie Johnson et al
EPI_ISL_4392443	USA/NM-NMDOH-2021162563/2021	2021-08-31	North America	USA	New Mexico Department of Health Scientific Laboratory	New Mexico Department of Health Scientific Laboratory	Ellie Johnson et al
EPI_ISL_4392444	USA/NM-NMDOH-2021162574/2021	2021-08-31	North America	USA	New Mexico Department of Health Scientific Laboratory	New Mexico Department of Health Scientific Laboratory	Ellie Johnson et al
EPI_ISL_4392445	USA/NM-NMDOH-2021162630/2021	2021-08-31	North America	USA	New Mexico Department of Health Scientific Laboratory	New Mexico Department of Health Scientific Laboratory	Ellie Johnson et al
EPI_ISL_4392446	USA/NM-NMDOH-2021162740/2021	2021-08-31	North America	USA	New Mexico Department of Health Scientific Laboratory	New Mexico Department of Health Scientific Laboratory	Ellie Johnson et al
EPI_ISL_4392447	USA/NM-NMDOH-2021162741/2021	2021-08-31	North America	USA	New Mexico Department of Health Scientific Laboratory	New Mexico Department of Health Scientific Laboratory	Ellie Johnson et al
EPI_ISL_4392448	USA/NM-NMDOH-2021162744/2021	2021-08-31	North America	USA	New Mexico Department of Health Scientific Laboratory	New Mexico Department of Health Scientific Laboratory	Ellie Johnson et al
EPI_ISL_4392449	USA/NM-NMDOH-2021162748/2021	2021-08-31	North America	USA	New Mexico Department of Health Scientific Laboratory	New Mexico Department of Health Scientific Laboratory	Ellie Johnson et al
EPI_ISL_4392450	USA/NM-NMDOH-2021162749/2021	2021-08-31	North America	USA	New Mexico Department of Health Scientific Laboratory	New Mexico Department of Health Scientific Laboratory	Ellie Johnson et al
EPI_ISL_4392451	USA/NM-NMDOH-2021162839/2021	2021-08-31	North America	USA	New Mexico Department of Health Scientific Laboratory	New Mexico Department of Health Scientific Laboratory	Ellie Johnson et al
EPI_ISL_4392452	USA/NM-NMDOH-2021163127/2021	2021-08-22	North America	USA	TriCore Reference Laboratory Inc.	New Mexico Department of Health Scientific Laboratory	Ellie Johnson et al
EPI_ISL_4392453	USA/NM-NMDOH-2021163128/2021	2021-08-22	North America	USA	TriCore Reference Laboratory Inc.	New Mexico Department of Health Scientific Laboratory	Ellie Johnson et al
EPI_ISL_4392454	USA/NM-NMDOH-2021163129/2021	2021-08-22	North America	USA	TriCore Reference Laboratory Inc.	New Mexico Department of Health Scientific Laboratory	Ellie Johnson et al
EPI_ISL_4392455	USA/NM-NMDOH-2021163130/2021	2021-08-22	North America	USA	TriCore Reference Laboratory Inc.	New Mexico Department of Health Scientific Laboratory	Ellie Johnson et al
EPI_ISL_4392456	USA/NM-NMDOH-2021163131/2021	2021-08-22	North America	USA	TriCore Reference Laboratory Inc.	New Mexico Department of Health Scientific Laboratory	Ellie Johnson et al
EPI_ISL_4392457	USA/NM-NMDOH-2021163132/2021	2021-08-22	North America	USA	TriCore Reference Laboratory Inc.	New Mexico Department of Health Scientific Laboratory	Ellie Johnson et al
EPI_ISL_4392458	USA/NM-NMDOH-2021163133/2021	2021-08-16	North America	USA	TriCore Reference Laboratory Inc.	New Mexico Department of Health Scientific Laboratory	Ellie Johnson et al
EPI_ISL_4392459	USA/NM-NMDOH-2021163134/2021	2021-08-16	North America	USA	TriCore Reference Laboratory Inc.	New Mexico Department of Health Scientific Laboratory	Ellie Johnson et al
EPI_ISL_4392461	USA/NM-NMDOH-2021163137/2021	2021-08-16	North America	USA	TriCore Reference Laboratory Inc.	New Mexico Department of Health Scientific Laboratory	Ellie Johnson et al
EPI_ISL_4392462	USA/NM-NMDOH-2021163138/2021	2021-08-16	North America	USA	TriCore Reference Laboratory Inc.	New Mexico Department of Health Scientific Laboratory	Ellie Johnson et al
EPI_ISL_4392463	USA/NM-NMDOH-2021163139/2021	2021-08-16	North America	USA	TriCore Reference Laboratory Inc.	New Mexico Department of Health Scientific Laboratory	Ellie Johnson et al
EPI_ISL_4392464	USA/NM-NMDOH-2021163140/2021	2021-08-16	North America	USA	TriCore Reference Laboratory Inc.	New Mexico Department of Health Scientific Laboratory	Ellie Johnson et al
EPI_ISL_4392465	USA/NM-NMDOH-2021163141/2021	2021-08-16	North America	USA	TriCore Reference Laboratory Inc.	New Mexico Department of Health Scientific Laboratory	Ellie Johnson et al
EPI_ISL_4392466	USA/NM-NMDOH-2021163142/2021	2021-08-16	North America	USA	TriCore Reference Laboratory Inc.	New Mexico Department of Health Scientific Laboratory	Ellie Johnson et al
EPI_ISL_4392467	USA/NM-NMDOH-2021163143/2021	2021-08-16	North America	USA	TriCore Reference Laboratory Inc.	New Mexico Department of Health Scientific Laboratory	Ellie Johnson et al
EPI_ISL_4392468	USA/NM-NMDOH-2021163144/2021	2021-08-16	North America	USA	TriCore Reference Laboratory Inc.	New Mexico Department of Health Scientific Laboratory	Ellie Johnson et al
EPI_ISL_4392469	USA/NM-NMDOH-2021163145/2021	2021-08-16	North America	USA	TriCore Reference Laboratory Inc.	New Mexico Department of Health Scientific Laboratory	Ellie Johnson et al
EPI_ISL_4392470	USA/NM-NMDOH-2021163146/2021	2021-08-16	North America	USA	TriCore Reference Laboratory Inc.	New Mexico Department of Health Scientific Laboratory	Ellie Johnson et al
EPI_ISL_4392471	USA/NM-NMDOH-2021163148/2021	2021-08-16	North America	USA	TriCore Reference Laboratory Inc.	New Mexico Department of Health Scientific Laboratory	Ellie Johnson et al
EPI_ISL_4392472	USA/NM-NMDOH-2021163151/2021	2021-08-16	North America	USA	TriCore Reference Laboratory Inc.	New Mexico Department of Health Scientific Laboratory	Ellie Johnson et al
EPI_ISL_4392473	USA/NM-NMDOH-2021163152/2021	2021-08-17	North America	USA	TriCore Reference Laboratory Inc.	New Mexico Department of Health Scientific Laboratory	Ellie Johnson et al
EPI_ISL_4392474	USA/NM-NMDOH-2021163153/2021	2021-08-17	North America	USA	TriCore Reference Laboratory Inc.	New Mexico Department of Health Scientific Laboratory	Ellie Johnson et al
EPI_ISL_4392475	USA/NM-NMDOH-2021163154/2021	2021-08-17	North America	USA	TriCore Reference Laboratory Inc.	New Mexico Department of Health Scientific Laboratory	Ellie Johnson et al
EPI_ISL_4392476	USA/NM-NMDOH-2021163155/2021	2021-08-17	North America	USA	TriCore Reference Laboratory Inc.	New Mexico Department of Health Scientific Laboratory	Ellie Johnson et al
EPI_ISL_4392477	USA/NM-NMDOH-2021163159/2021	2021-08-17	North America	USA	TriCore Reference Laboratory Inc.	New Mexico Department of Health Scientific Laboratory	Ellie Johnson et al
EPI_ISL_4392478	USA/NM-NMDOH-2021163160/2021	2021-08-17	North America	USA	TriCore Reference Laboratory Inc.	New Mexico Department of Health Scientific Laboratory	Ellie Johnson et al
EPI_ISL_4392479	USA/NM-NMDOH-2021163161/2021	2021-08-17	North America	USA	TriCore Reference Laboratory Inc.	New Mexico Department of Health Scientific Laboratory	Ellie Johnson et al
EPI_ISL_4392480	USA/NM-NMDOH-2021163162/2021	2021-08-17	North America	USA	TriCore Reference Laboratory Inc.	New Mexico Department of Health Scientific Laboratory	Ellie Johnson et al
EPI_ISL_4392481	USA/NM-NMDOH-2021163190/2021	2021-08-11	North America	USA	TriCore Reference Laboratory Inc.	New Mexico Department of Health Scientific Laboratory	Ellie Johnson et al
EPI_ISL_4392482	USA/NM-NMDOH-2021163191/2021	2021-08-13	North America	USA	TriCore Reference Laboratory Inc.	New Mexico Department of Health Scientific Laboratory	Ellie Johnson et al
EPI_ISL_4392483	USA/NM-NMDOH-2021163192/2021	2021-08-12	North America	USA	TriCore Reference Laboratory Inc.	New Mexico Department of Health Scientific Laboratory	Ellie Johnson et al
EPI_ISL_4392484	USA/NM-NMDOH-2021163193/2021	2021-08-12	North America	USA	TriCore Reference Laboratory Inc.	New Mexico Department of Health Scientific Laboratory	Ellie Johnson et al
EPI_ISL_4392485	USA/NM-NMDOH-2021163195/2021	2021-08-13	North America	USA	TriCore Reference Laboratory Inc.	New Mexico Department of Health Scientific Laboratory	Ellie Johnson et al
EPI_ISL_4392486	USA/NM-NMDOH-2021163196/2021	2021-08-12	North America	USA	TriCore Reference Laboratory Inc.	New Mexico Department of Health Scientific Laboratory	Ellie Johnson et al
EPI_ISL_4392487	USA/NM-NMDOH-2021163197/2021	2021-08-11	North America	USA	TriCore Reference Laboratory Inc.	New Mexico Department of Health Scientific Laboratory	Ellie Johnson et al
EPI_ISL_4392488	USA/NM-NMDOH-2021163198/2021	2021-08-11	North America	USA	TriCore Reference Laboratory Inc.	New Mexico Department of Health Scientific Laboratory	Ellie Johnson et al
EPI_ISL_4392489	USA/NM-NMDOH-2021163199/2021	2021-08-12	North America	USA	TriCore Reference Laboratory Inc.	New Mexico Department of Health Scientific Laboratory	Ellie Johnson et al
EPI_ISL_4392490	USA/NM-NMDOH-2021163200/2021	2021-08-13	North America	USA	TriCore Reference Laboratory Inc.	New Mexico Department of Health Scientific Laboratory	Ellie Johnson et al
EPI_ISL_4392491	USA/NM-NMDOH-2021163201/2021	2021-08-20	North America	USA	TriCore Reference Laboratory Inc.	New Mexico Department of Health Scientific Laboratory	Ellie Johnson et al
EPI_ISL_4392492	USA/NM-NMDOH-2021163202/2021	2021-08-20	North America	USA	TriCore Reference Laboratory Inc.	New Mexico Department of Health Scientific Laboratory	Ellie Johnson et al
EPI_ISL_4392493	USA/NM-NMDOH-2021163203/2021	2021-08-20	North America	USA	TriCore Reference Laboratory Inc.	New Mexico Department of Health Scientific Laboratory	Ellie Johnson et al
EPI_ISL_4392494	USA/NM-NMDOH-2021163204/2021	2021-08-18	North America	USA	TriCore Reference Laboratory Inc.	New Mexico Department of Health Scientific Laboratory	Ellie Johnson et al
EPI_ISL_4392495	USA/NM-NMDOH-2021163205/2021	2021-08-19	North America	USA	TriCore Reference Laboratory Inc.	New Mexico Department of Health Scientific Laboratory	Ellie Johnson et al
EPI_ISL_4392497	USA/NM-NMDOH-2021163208/2021	2021-08-19	North America	USA	TriCore Reference Laboratory Inc.	New Mexico Department of Health Scientific Laboratory	Ellie Johnson et al
EPI_ISL_4392498	USA/NM-NMDOH-2021163349/2021	2021-08-28	North America	USA	TriCore Reference Laboratory Inc.	New Mexico Department of Health Scientific Laboratory	Ellie Johnson et al
EPI_ISL_4392499	USA/NM-NMDOH-2021163350/2021	2021-08-21	North America	USA	TriCore Reference Laboratory Inc.	New Mexico Department of Health Scientific Laboratory	Ellie Johnson et al
EPI_ISL_4392500	USA/NM-NMDOH-2021163351/2021	2021-08-29	North America	USA	TriCore Reference Laboratory Inc.	New Mexico Department of Health Scientific Laboratory	Ellie Johnson et al
EPI_ISL_4392501	USA/NM-NMDOH-2021163352/2021	2021-08-28	North America	USA	TriCore Reference Laboratory Inc.	New Mexico Department of Health Scientific Laboratory	Ellie Johnson et al
EPI_ISL_4392502	USA/NM-NMDOH-2021163353/2021	2021-08-25	North America	USA	TriCore Reference Laboratory Inc.	New Mexico Department of Health Scientific Laboratory	Ellie Johnson et al
EPI_ISL_4392503	USA/NM-NMDOH-2021163354/2021	2021-08-29	North America	USA	TriCore Reference Laboratory Inc.	New Mexico Department of Health Scientific Laboratory	Ellie Johnson et al
EPI_ISL_4392504	USA/NM-NMDOH-2021163355/2021	2021-08-25	North America	USA	TriCore Reference Laboratory Inc.	New Mexico Department of Health Scientific Laboratory	Ellie Johnson et al
EPI_ISL_4392505	USA/NM-NMDOH-2021163357/2021	2021-08-27	North America	USA	TriCore Reference Laboratory Inc.	New Mexico Department of Health Scientific Laboratory	Ellie Johnson et al
EPI_ISL_4392506	USA/NM-NMDOH-2021163359/2021	2021-08-28	North America	USA	TriCore Reference Laboratory Inc.	New Mexico Department of Health Scientific Laboratory	Ellie Johnson et al
EPI_ISL_4392507	USA/NM-NMDOH-2021163361/2021	2021-08-26	North America	USA	TriCore Reference Laboratory Inc.	New Mexico Department of Health Scientific Laboratory	Ellie Johnson et al
EPI_ISL_4392508	USA/NM-NMDOH-2021163362/2021	2021-08-27	North America	USA	TriCore Reference Laboratory Inc.	New Mexico Department of Health Scientific Laboratory	Ellie Johnson et al
EPI_ISL_4392509	USA/NM-NMDOH-2021163363/2021	2021-08-28	North America	USA	TriCore Reference Laboratory Inc.	New Mexico Department of Health Scientific Laboratory	Ellie Johnson et al
EPI_ISL_4392510	USA/NM-NMDOH-2021163364/2021	2021-08-27	North America	USA	TriCore Reference Laboratory Inc.	New Mexico Department of Health Scientific Laboratory	Ellie Johnson et al
EPI_ISL_4392511	USA/NM-NMDOH-2021163365/2021	2021-08-27	North America	USA	TriCore Reference Laboratory Inc.	New Mexico Department of Health Scientific Laboratory	Ellie Johnson et al
EPI_ISL_4392512	USA/NM-NMDOH-2021163367/2021	2021-08-27	North America	USA	TriCore Reference Laboratory Inc.	New Mexico Department of Health Scientific Laboratory	Ellie Johnson et al
EPI_ISL_4392513	USA/NM-NMDOH-2021163368/2021	2021-08-27	North America	USA	TriCore Reference Laboratory Inc.	New Mexico Department of Health Scientific Laboratory	Ellie Johnson et al
EPI_ISL_4392514	USA/NM-NMDOH-2021163369/2021	2021-08-26	North America	USA	TriCore Reference Laboratory Inc.	New Mexico Department of Health Scientific Laboratory	Ellie Johnson et al
EPI_ISL_4392515	USA/NM-NMDOH-2021163370/2021	2021-08-27	North America	USA	TriCore Reference Laboratory Inc.	New Mexico Department of Health Scientific Laboratory	Ellie Johnson et al
EPI_ISL_4392516	USA/NM-NMDOH-2021163371/2021	2021-08-26	North America	USA	TriCore Reference Laboratory Inc.	New Mexico Department of Health Scientific Laboratory	Ellie Johnson et al
EPI_ISL_4392517	USA/NM-NMDOH-2021163373/2021	2021-08-28	North America	USA	TriCore Reference Laboratory Inc.	New Mexico Department of Health Scientific Laboratory	Ellie Johnson et al
EPI_ISL_4392518	USA/NM-NMDOH-2021163375/2021	2021-08-27	North America	USA	TriCore Reference Laboratory Inc.	New Mexico Department of Health Scientific Laboratory	Ellie Johnson et al
EPI_ISL_4392519	USA/NM-NMDOH-2021163393/2021	2021-08-31	North America	USA	New Mexico Department of Health Scientific Laboratory	New Mexico Department of Health Scientific Laboratory	Ellie Johnson et al
EPI_ISL_4392520	USA/NM-NMDOH-2021163413/2021	2021-08-31	North America	USA	New Mexico Department of Health Scientific Laboratory	New Mexico Department of Health Scientific Laboratory	Ellie Johnson et al
EPI_ISL_4392521	USA/NM-NMDOH-2021163414/2021	2021-08-31	North America	USA	New Mexico Department of Health Scientific Laboratory	New Mexico Department of Health Scientific Laboratory	Ellie Johnson et al
EPI_ISL_4392522	USA/NM-NMDOH-2021163415/2021	2021-08-31	North America	USA	New Mexico Department of Health Scientific Laboratory	New Mexico Department of Health Scientific Laboratory	Ellie Johnson et al
EPI_ISL_4392523	USA/NM-NMDOH-2021163416/2021	2021-08-31	North America	USA	New Mexico Department of Health Scientific Laboratory	New Mexico Department of Health Scientific Laboratory	Ellie Johnson et al
EPI_ISL_4392524	USA/NM-NMDOH-2021163519/2021	2021-08-26	North America	USA	New Mexico Department of Health Scientific Laboratory	New Mexico Department of Health Scientific Laboratory	Ellie Johnson et al
EPI_ISL_4392525	USA/NM-NMDOH-2021163520/2021	2021-08-30	North America	USA	New Mexico Department of Health Scientific Laboratory	New Mexico Department of Health Scientific Laboratory	Ellie Johnson et al
EPI_ISL_4392526	USA/NM-NMDOH-2021163521/2021	2021-08-30	North America	USA	New Mexico Department of Health Scientific Laboratory	New Mexico Department of Health Scientific Laboratory	Ellie Johnson et al
EPI_ISL_4392527	USA/NM-NMDOH-2021163522/2021	2021-08-30	North America	USA	New Mexico Department of Health Scientific Laboratory	New Mexico Department of Health Scientific Laboratory	Ellie Johnson et al
EPI_ISL_4392528	USA/NM-NMDOH-2021163523/2021	2021-08-30	North America	USA	New Mexico Department of Health Scientific Laboratory	New Mexico Department of Health Scientific Laboratory	Ellie Johnson et al
EPI_ISL_4392529	USA/NM-NMDOH-2021163524/2021	2021-08-30	North America	USA	New Mexico Department of Health Scientific Laboratory	New Mexico Department of Health Scientific Laboratory	Ellie Johnson et al
EPI_ISL_4392530	USA/NM-NMDOH-2021163525/2021	2021-08-30	North America	USA	New Mexico Department of Health Scientific Laboratory	New Mexico Department of Health Scientific Laboratory	Ellie Johnson et al
EPI_ISL_4392531	USA/NM-NMDOH-2021164027/2021	2021-08-30	North America	USA	New Mexico Department of Health Scientific Laboratory	New Mexico Department of Health Scientific Laboratory	Ellie Johnson et al
EPI_ISL_4634357	USA/NM-NMDOH-2021166671/2021	2021-09-05	North America	USA	New Mexico Department of Health Scientific Laboratory	New Mexico Department of Health Scientific Laboratory	Ellie Johnson et al
EPI_ISL_4634358	USA/NM-NMDOH-2021166674/2021	2021-09-06	North America	USA	New Mexico Department of Health Scientific Laboratory	New Mexico Department of Health Scientific Laboratory	Ellie Johnson et al
EPI_ISL_4634360	USA/NM-NMDOH-2021166697/2021	2021-09-06	North America	USA	New Mexico Department of Health Scientific Laboratory	New Mexico Department of Health Scientific Laboratory	Ellie Johnson et al
EPI_ISL_4634361	USA/NM-NMDOH-2021166704/2021	2021-09-07	North America	USA	New Mexico Department of Health Scientific Laboratory	New Mexico Department of Health Scientific Laboratory	Ellie Johnson et al
EPI_ISL_4634362	USA/NM-NMDOH-2021166706/2021	2021-09-07	North America	USA	New Mexico Department of Health Scientific Laboratory	New Mexico Department of Health Scientific Laboratory	Ellie Johnson et al
EPI_ISL_4634364	USA/NM-NMDOH-2021167033/2021	2021-09-07	North America	USA	New Mexico Department of Health Scientific Laboratory	New Mexico Department of Health Scientific Laboratory	Ellie Johnson et al
EPI_ISL_4634365	USA/NM-NMDOH-2021167291/2021	2021-09-07	North America	USA	New Mexico Department of Health Scientific Laboratory	New Mexico Department of Health Scientific Laboratory	Ellie Johnson et al
EPI_ISL_4634366	USA/NM-NMDOH-2021167303/2021	2021-09-07	North America	USA	New Mexico Department of Health Scientific Laboratory	New Mexico Department of Health Scientific Laboratory	Ellie Johnson et al
EPI_ISL_4634367	USA/NM-NMDOH-2021167304/2021	2021-09-07	North America	USA	New Mexico Department of Health Scientific Laboratory	New Mexico Department of Health Scientific Laboratory	Ellie Johnson et al
EPI_ISL_4634368	USA/NM-NMDOH-2021167367/2021	2021-09-07	North America	USA	New Mexico Department of Health Scientific Laboratory	New Mexico Department of Health Scientific Laboratory	Ellie Johnson et al
EPI_ISL_4634369	USA/NM-NMDOH-2021167369/2021	2021-09-07	North America	USA	New Mexico Department of Health Scientific Laboratory	New Mexico Department of Health Scientific Laboratory	Ellie Johnson et al
EPI_ISL_4634370	USA/NM-NMDOH-2021167418/2021	2021-09-07	North America	USA	New Mexico Department of Health Scientific Laboratory	New Mexico Department of Health Scientific Laboratory	Ellie Johnson et al
EPI_ISL_4634371	USA/NM-NMDOH-2021167468/2021	2021-09-07	North America	USA	New Mexico Department of Health Scientific Laboratory	New Mexico Department of Health Scientific Laboratory	Ellie Johnson et al
EPI_ISL_4634372	USA/NM-NMDOH-2021167472/2021	2021-09-07	North America	USA	New Mexico Department of Health Scientific Laboratory	New Mexico Department of Health Scientific Laboratory	Ellie Johnson et al
EPI_ISL_4634373	USA/NM-NMDOH-2021167530/2021	2021-09-07	North America	USA	New Mexico Department of Health Scientific Laboratory	New Mexico Department of Health Scientific Laboratory	Ellie Johnson et al
EPI_ISL_4634374	USA/NM-NMDOH-2021167556/2021	2021-09-07	North America	USA	New Mexico Department of Health Scientific Laboratory	New Mexico Department of Health Scientific Laboratory	Ellie Johnson et al
EPI_ISL_4634375	USA/NM-NMDOH-2021167662/2021	2021-09-07	North America	USA	New Mexico Department of Health Scientific Laboratory	New Mexico Department of Health Scientific Laboratory	Ellie Johnson et al
EPI_ISL_4634376	USA/NM-NMDOH-2021167674/2021	2021-09-07	North America	USA	New Mexico Department of Health Scientific Laboratory	New Mexico Department of Health Scientific Laboratory	Ellie Johnson et al
EPI_ISL_4634377	USA/NM-NMDOH-2021167782/2021	2021-09-07	North America	USA	New Mexico Department of Health Scientific Laboratory	New Mexico Department of Health Scientific Laboratory	Ellie Johnson et al
EPI_ISL_4634378	USA/NM-NMDOH-2021167843/2021	2021-09-04	North America	USA	New Mexico Department of Health Scientific Laboratory	New Mexico Department of Health Scientific Laboratory	Ellie Johnson et al
EPI_ISL_4634379	USA/NM-NMDOH-2021167897/2021	2021-09-07	North America	USA	New Mexico Department of Health Scientific Laboratory	New Mexico Department of Health Scientific Laboratory	Ellie Johnson et al
EPI_ISL_4634380	USA/NM-NMDOH-2021167968/2021	2021-09-08	North America	USA	New Mexico Department of Health Scientific Laboratory	New Mexico Department of Health Scientific Laboratory	Ellie Johnson et al
EPI_ISL_4634381	USA/NM-NMDOH-2021167998/2021	2021-09-08	North America	USA	New Mexico Department of Health Scientific Laboratory	New Mexico Department of Health Scientific Laboratory	Ellie Johnson et al
EPI_ISL_4634382	USA/NM-NMDOH-2021168118/2021	2021-09-07	North America	USA	New Mexico Department of Health Scientific Laboratory	New Mexico Department of Health Scientific Laboratory	Ellie Johnson et al
EPI_ISL_4634386	USA/NM-NMDOH-2021168198/2021	2021-09-08	North America	USA	New Mexico Department of Health Scientific Laboratory	New Mexico Department of Health Scientific Laboratory	Ellie Johnson et al
EPI_ISL_4634387	USA/NM-NMDOH-2021168199/2021	2021-09-08	North America	USA	New Mexico Department of Health Scientific Laboratory	New Mexico Department of Health Scientific Laboratory	Ellie Johnson et al
EPI_ISL_4634388	USA/NM-NMDOH-2021168219/2021	2021-09-08	North America	USA	New Mexico Department of Health Scientific Laboratory	New Mexico Department of Health Scientific Laboratory	Ellie Johnson et al
EPI_ISL_4634389	USA/NM-NMDOH-2021168230/2021	2021-09-08	North America	USA	New Mexico Department of Health Scientific Laboratory	New Mexico Department of Health Scientific Laboratory	Ellie Johnson et al
EPI_ISL_4634390	USA/NM-NMDOH-2021168259/2021	2021-09-08	North America	USA	New Mexico Department of Health Scientific Laboratory	New Mexico Department of Health Scientific Laboratory	Ellie Johnson et al
EPI_ISL_4634391	USA/NM-NMDOH-2021168275/2021	2021-09-08	North America	USA	New Mexico Department of Health Scientific Laboratory	New Mexico Department of Health Scientific Laboratory	Ellie Johnson et al
EPI_ISL_4634392	USA/NM-NMDOH-2021168279/2021	2021-09-08	North America	USA	New Mexico Department of Health Scientific Laboratory	New Mexico Department of Health Scientific Laboratory	Ellie Johnson et al
EPI_ISL_4634393	USA/NM-NMDOH-2021168303/2021	2021-09-08	North America	USA	New Mexico Department of Health Scientific Laboratory	New Mexico Department of Health Scientific Laboratory	Ellie Johnson et al
EPI_ISL_4634394	USA/NM-NMDOH-2021168343/2021	2021-09-08	North America	USA	New Mexico Department of Health Scientific Laboratory	New Mexico Department of Health Scientific Laboratory	Ellie Johnson et al
EPI_ISL_4634395	USA/NM-NMDOH-2021168348/2021	2021-09-08	North America	USA	New Mexico Department of Health Scientific Laboratory	New Mexico Department of Health Scientific Laboratory	Ellie Johnson et al
EPI_ISL_4634396	USA/NM-NMDOH-2021168368/2021	2021-09-08	North America	USA	New Mexico Department of Health Scientific Laboratory	New Mexico Department of Health Scientific Laboratory	Ellie Johnson et al
EPI_ISL_4634397	USA/NM-NMDOH-2021168379/2021	2021-09-08	North America	USA	New Mexico Department of Health Scientific Laboratory	New Mexico Department of Health Scientific Laboratory	Ellie Johnson et al
EPI_ISL_4634398	USA/NM-NMDOH-2021168389/2021	2021-09-08	North America	USA	New Mexico Department of Health Scientific Laboratory	New Mexico Department of Health Scientific Laboratory	Ellie Johnson et al
EPI_ISL_4634399	USA/NM-NMDOH-2021168431/2021	2021-09-08	North America	USA	New Mexico Department of Health Scientific Laboratory	New Mexico Department of Health Scientific Laboratory	Ellie Johnson et al
EPI_ISL_4634401	USA/NM-NMDOH-2021168465/2021	2021-09-06	North America	USA	New Mexico Department of Health Scientific Laboratory	New Mexico Department of Health Scientific Laboratory	Ellie Johnson et al
EPI_ISL_4634402	USA/NM-NMDOH-2021168510/2021	2021-09-08	North America	USA	New Mexico Department of Health Scientific Laboratory	New Mexico Department of Health Scientific Laboratory	Ellie Johnson et al
EPI_ISL_4634403	USA/NM-NMDOH-2021168518/2021	2021-09-08	North America	USA	New Mexico Department of Health Scientific Laboratory	New Mexico Department of Health Scientific Laboratory	Ellie Johnson et al
EPI_ISL_4634404	USA/NM-NMDOH-2021168522/2021	2021-09-08	North America	USA	New Mexico Department of Health Scientific Laboratory	New Mexico Department of Health Scientific Laboratory	Ellie Johnson et al
EPI_ISL_4634405	USA/NM-NMDOH-2021168541/2021	2021-09-08	North America	USA	New Mexico Department of Health Scientific Laboratory	New Mexico Department of Health Scientific Laboratory	Ellie Johnson et al
EPI_ISL_4634406	USA/NM-NMDOH-2021168542/2021	2021-09-08	North America	USA	New Mexico Department of Health Scientific Laboratory	New Mexico Department of Health Scientific Laboratory	Ellie Johnson et al
EPI_ISL_4634411	USA/NM-NMDOH-2021168572/2021	2021-09-08	North America	USA	New Mexico Department of Health Scientific Laboratory	New Mexico Department of Health Scientific Laboratory	Ellie Johnson et al
EPI_ISL_4634415	USA/NM-NMDOH-2021168573/2021	2021-09-08	North America	USA	New Mexico Department of Health Scientific Laboratory	New Mexico Department of Health Scientific Laboratory	Ellie Johnson et al
EPI_ISL_4634421	USA/NM-NMDOH-2021168646/2021	2021-09-08	North America	USA	New Mexico Department of Health Scientific Laboratory	New Mexico Department of Health Scientific Laboratory	Ellie Johnson et al
EPI_ISL_4634428	USA/NM-NMDOH-2021168676/2021	2021-09-08	North America	USA	New Mexico Department of Health Scientific Laboratory	New Mexico Department of Health Scientific Laboratory	Ellie Johnson et al
EPI_ISL_4634435	USA/NM-NMDOH-2021168678/2021	2021-09-08	North America	USA	New Mexico Department of Health Scientific Laboratory	New Mexico Department of Health Scientific Laboratory	Ellie Johnson et al
EPI_ISL_4634438	USA/NM-NMDOH-2021168691/2021	2021-09-08	North America	USA	New Mexico Department of Health Scientific Laboratory	New Mexico Department of Health Scientific Laboratory	Ellie Johnson et al
EPI_ISL_4634445	USA/NM-NMDOH-2021168699/2021	2021-09-08	North America	USA	New Mexico Department of Health Scientific Laboratory	New Mexico Department of Health Scientific Laboratory	Ellie Johnson et al
EPI_ISL_4634453	USA/NM-NMDOH-2021168700/2021	2021-09-08	North America	USA	New Mexico Department of Health Scientific Laboratory	New Mexico Department of Health Scientific Laboratory	Ellie Johnson et al
EPI_ISL_4634459	USA/NM-NMDOH-2021168737/2021	2021-09-08	North America	USA	New Mexico Department of Health Scientific Laboratory	New Mexico Department of Health Scientific Laboratory	Ellie Johnson et al
EPI_ISL_4634460	USA/NM-NMDOH-2021168751/2021	2021-09-08	North America	USA	New Mexico Department of Health Scientific Laboratory	New Mexico Department of Health Scientific Laboratory	Ellie Johnson et al
EPI_ISL_4634461	USA/NM-NMDOH-2021168888/2021	2021-09-08	North America	USA	New Mexico Department of Health Scientific Laboratory	New Mexico Department of Health Scientific Laboratory	Ellie Johnson et al
EPI_ISL_4634463	USA/NM-NMDOH-2021170036/2021	2021-09-03	North America	USA	New Mexico Department of Health Scientific Laboratory	New Mexico Department of Health Scientific Laboratory	Ellie Johnson et al
EPI_ISL_4634464	USA/NM-NMDOH-2021170038/2021	2021-08-30	North America	USA	New Mexico Department of Health Scientific Laboratory	New Mexico Department of Health Scientific Laboratory	Ellie Johnson et al
EPI_ISL_4634465	USA/NM-NMDOH-2021170173/2021	2021-09-09	North America	USA	New Mexico Department of Health Scientific Laboratory	New Mexico Department of Health Scientific Laboratory	Ellie Johnson et al
EPI_ISL_4634466	USA/NM-NMDOH-2021170285/2021	2021-09-08	North America	USA	New Mexico Department of Health Scientific Laboratory	New Mexico Department of Health Scientific Laboratory	Ellie Johnson et al
EPI_ISL_4634467	USA/NM-NMDOH-2021170644/2021	2021-09-09	North America	USA	New Mexico Department of Health Scientific Laboratory	New Mexico Department of Health Scientific Laboratory	Ellie Johnson et al
EPI_ISL_4634468	USA/NM-NMDOH-2021170646/2021	2021-09-09	North America	USA	New Mexico Department of Health Scientific Laboratory	New Mexico Department of Health Scientific Laboratory	Ellie Johnson et al
EPI_ISL_4634469	USA/NM-NMDOH-2021170715/2021	2021-09-07	North America	USA	New Mexico Department of Health Scientific Laboratory	New Mexico Department of Health Scientific Laboratory	Ellie Johnson et al
EPI_ISL_4634470	USA/NM-NMDOH-2021170768/2021	2021-09-09	North America	USA	New Mexico Department of Health Scientific Laboratory	New Mexico Department of Health Scientific Laboratory	Ellie Johnson et al
EPI_ISL_4634471	USA/NM-NMDOH-2021170953/2021	2021-09-09	North America	USA	New Mexico Department of Health Scientific Laboratory	New Mexico Department of Health Scientific Laboratory	Ellie Johnson et al
EPI_ISL_4634472	USA/NM-NMDOH-2021170954/2021	2021-09-09	North America	USA	New Mexico Department of Health Scientific Laboratory	New Mexico Department of Health Scientific Laboratory	Ellie Johnson et al
EPI_ISL_4634474	USA/NM-NMDOH-2021170972/2021	2021-09-09	North America	USA	New Mexico Department of Health Scientific Laboratory	New Mexico Department of Health Scientific Laboratory	Ellie Johnson et al
EPI_ISL_4634475	USA/NM-NMDOH-2021170995/2021	2021-09-09	North America	USA	New Mexico Department of Health Scientific Laboratory	New Mexico Department of Health Scientific Laboratory	Ellie Johnson et al
EPI_ISL_4634476	USA/NM-NMDOH-2021171007/2021	2021-09-07	North America	USA	New Mexico Department of Health Scientific Laboratory	New Mexico Department of Health Scientific Laboratory	Ellie Johnson et al
EPI_ISL_4634477	USA/NM-NMDOH-2021171020/2021	2021-09-09	North America	USA	New Mexico Department of Health Scientific Laboratory	New Mexico Department of Health Scientific Laboratory	Ellie Johnson et al
EPI_ISL_4634478	USA/NM-NMDOH-2021171025/2021	2021-09-09	North America	USA	New Mexico Department of Health Scientific Laboratory	New Mexico Department of Health Scientific Laboratory	Ellie Johnson et al
EPI_ISL_4634479	USA/NM-NMDOH-2021171057/2021	2021-09-09	North America	USA	New Mexico Department of Health Scientific Laboratory	New Mexico Department of Health Scientific Laboratory	Ellie Johnson et al
EPI_ISL_4634480	USA/NM-NMDOH-2021171061/2021	2021-09-09	North America	USA	New Mexico Department of Health Scientific Laboratory	New Mexico Department of Health Scientific Laboratory	Ellie Johnson et al
EPI_ISL_4634482	USA/NM-NMDOH-2021171238/2021	2021-09-09	North America	USA	New Mexico Department of Health Scientific Laboratory	New Mexico Department of Health Scientific Laboratory	Ellie Johnson et al
EPI_ISL_4634483	USA/NM-NMDOH-2021171274/2021	2021-09-09	North America	USA	New Mexico Department of Health Scientific Laboratory	New Mexico Department of Health Scientific Laboratory	Ellie Johnson et al
EPI_ISL_4634484	USA/NM-NMDOH-2021171325/2021	2021-09-10	North America	USA	New Mexico Department of Health Scientific Laboratory	New Mexico Department of Health Scientific Laboratory	Ellie Johnson et al
EPI_ISL_4634485	USA/NM-NMDOH-2021171528/2021	2021-09-10	North America	USA	New Mexico Department of Health Scientific Laboratory	New Mexico Department of Health Scientific Laboratory	Ellie Johnson et al
EPI_ISL_4634486	USA/NM-NMDOH-2021171651/2021	2021-09-10	North America	USA	New Mexico Department of Health Scientific Laboratory	New Mexico Department of Health Scientific Laboratory	Ellie Johnson et al
EPI_ISL_4634487	USA/NM-NMDOH-2021171789/2021	2021-09-10	North America	USA	New Mexico Department of Health Scientific Laboratory	New Mexico Department of Health Scientific Laboratory	Ellie Johnson et al
EPI_ISL_4634488	USA/NM-NMDOH-2021171853/2021	2021-09-09	North America	USA	New Mexico Department of Health Scientific Laboratory	New Mexico Department of Health Scientific Laboratory	Ellie Johnson et al
EPI_ISL_4634489	USA/NM-NMDOH-2021171916/2021	2021-09-11	North America	USA	New Mexico Department of Health Scientific Laboratory	New Mexico Department of Health Scientific Laboratory	Ellie Johnson et al
EPI_ISL_4634490	USA/NM-NMDOH-2021171923/2021	2021-09-11	North America	USA	New Mexico Department of Health Scientific Laboratory	New Mexico Department of Health Scientific Laboratory	Ellie Johnson et al
EPI_ISL_494531	USA/NM-QDX-208/2020	2020-04-30	North America	USA	Quest Diagnostics	Quest Diagnostics	Anderson et al
EPI_ISL_494532	USA/NM-QDX-209/2020	2020-04-30	North America	USA	Quest Diagnostics	Quest Diagnostics	Anderson et al
EPI_ISL_494533	USA/NM-QDX-210/2020	2020-04-30	North America	USA	Quest Diagnostics	Quest Diagnostics	Anderson et al
EPI_ISL_494534	USA/NM-QDX-211/2020	2020-04-30	North America	USA	Quest Diagnostics	Quest Diagnostics	Anderson et al
EPI_ISL_494535	USA/NM-QDX-212/2020	2020-04-30	North America	USA	Quest Diagnostics	Quest Diagnostics	Anderson et al
EPI_ISL_494536	USA/NM-QDX-213/2020	2020-04-30	North America	USA	Quest Diagnostics	Quest Diagnostics	Anderson et al
EPI_ISL_494537	USA/NM-QDX-215/2020	2020-05-01	North America	USA	Quest Diagnostics	Quest Diagnostics	Anderson et al
EPI_ISL_604793	USA/NM-QDX-2538/2020	2020-03-13	North America	USA	Quest Diagnostics	Quest Diagnostics	Rosenthal et al
EPI_ISL_498734	USA/NM-QDX-263/2020	2020-04-30	North America	USA	Quest Diagnostics	Quest Diagnostics	Rosenthal et al
EPI_ISL_498735	USA/NM-QDX-264/2020	2020-04-30	North America	USA	Quest Diagnostics	Quest Diagnostics	Rosenthal et al
EPI_ISL_907069	USA/NM-QDX-3585/2021	2021-01-08	North America	USA	Infectious Diseases, Quest Diagnostics	Infectious Diseases, Quest Diagnostics	Rosenthal et al
EPI_ISL_915337	USA/NM-QDX-4290/2021	2021-01-15	North America	USA	Quest Diagnostics	Quest Diagnostics	Rosenthal et al
EPI_ISL_915338	USA/NM-QDX-4330/2021	2021-01-15	North America	USA	Quest Diagnostics	Quest Diagnostics	Rosenthal et al
EPI_ISL_508097	USA/NM-UNM-00317/2020	2020-05-13	North America	USA	New Mexico Department of Health Scientific Laboratory Division	Center for Global Health, University of New Mexico Health Sciences Center	Daryl Domman et al
EPI_ISL_507995	USA/NM-UNM-00332/2020	2020-05-22	North America	USA	New Mexico Department of Health Scientific Laboratory Division	Center for Global Health, University of New Mexico Health Sciences Center	Daryl Domman et al
EPI_ISL_508026	USA/NM-UNM-00335/2020	2020-05-07	North America	USA	New Mexico Department of Health Scientific Laboratory Division	Center for Global Health, University of New Mexico Health Sciences Center	Daryl Domman et al
EPI_ISL_507991	USA/NM-UNM-00336/2020	2020-05-08	North America	USA	New Mexico Department of Health Scientific Laboratory Division	Center for Global Health, University of New Mexico Health Sciences Center	Daryl Domman et al
EPI_ISL_508057	USA/NM-UNM-00347/2020	2020-05-09	North America	USA	New Mexico Department of Health Scientific Laboratory Division	Center for Global Health, University of New Mexico Health Sciences Center	Daryl Domman et al
EPI_ISL_508013	USA/NM-UNM-00374/2020	2020-05-11	North America	USA	New Mexico Department of Health Scientific Laboratory Division	Center for Global Health, University of New Mexico Health Sciences Center	Daryl Domman et al
EPI_ISL_508091	USA/NM-UNM-00403/2020	2020-05-01	North America	USA	New Mexico Department of Health Scientific Laboratory Division	Center for Global Health, University of New Mexico Health Sciences Center	Daryl Domman et al
EPI_ISL_542989	USA/NM-UNM-00575/2020	2020-08-07	North America	USA	TriCore Reference Laboratories	Center for Global Health, University of New Mexico Health Sciences Center	Daryl Domman et al
EPI_ISL_560354	USA/NM-UNM-00599/2020	2020-06-03	North America	USA	TriCore Reference Laboratories	Center for Global Health, University of New Mexico Health Sciences Center	Daryl Domman et al
EPI_ISL_560347	USA/NM-UNM-00609/2020	2020-05-13	North America	USA	TriCore Reference Laboratories	Center for Global Health, University of New Mexico Health Sciences Center	Daryl Domman et al
EPI_ISL_560325	USA/NM-UNM-00610/2020	2020-05-11	North America	USA	TriCore Reference Laboratories	Center for Global Health, University of New Mexico Health Sciences Center	Daryl Domman et al
EPI_ISL_560348	USA/NM-UNM-00616/2020	2020-05-13	North America	USA	TriCore Reference Laboratories	Center for Global Health, University of New Mexico Health Sciences Center	Daryl Domman et al
EPI_ISL_560350	USA/NM-UNM-00633/2020	2020-05-10	North America	USA	TriCore Reference Laboratories	Center for Global Health, University of New Mexico Health Sciences Center	Daryl Domman et al
EPI_ISL_560334	USA/NM-UNM-00646/2020	2020-05-09	North America	USA	TriCore Reference Laboratories	Center for Global Health, University of New Mexico Health Sciences Center	Daryl Domman et al
EPI_ISL_560330	USA/NM-UNM-00659/2020	2020-07-01	North America	USA	TriCore Reference Laboratories	Center for Global Health, University of New Mexico Health Sciences Center	Daryl Domman et al
EPI_ISL_560333	USA/NM-UNM-00660/2020	2020-07-02	North America	USA	TriCore Reference Laboratories	Center for Global Health, University of New Mexico Health Sciences Center	Daryl Domman et al
EPI_ISL_560338	USA/NM-UNM-00670/2020	2020-05-08	North America	USA	TriCore Reference Laboratories	Center for Global Health, University of New Mexico Health Sciences Center	Daryl Domman et al
EPI_ISL_560332	USA/NM-UNM-00678/2020	2020-05-08	North America	USA	TriCore Reference Laboratories	Center for Global Health, University of New Mexico Health Sciences Center	Daryl Domman et al
EPI_ISL_560340	USA/NM-UNM-00684/2020	2020-05-08	North America	USA	TriCore Reference Laboratories	Center for Global Health, University of New Mexico Health Sciences Center	Daryl Domman et al
EPI_ISL_560336	USA/NM-UNM-00692/2020	2020-05-08	North America	USA	TriCore Reference Laboratories	Center for Global Health, University of New Mexico Health Sciences Center	Daryl Domman et al
EPI_ISL_610258	USA/NM-UNM-00792/2020	2020-05-05	North America	USA	TriCore Reference Laboratories	Center for Global Health, University of New Mexico Health Sciences Center	Daryl Domman et al
EPI_ISL_610259	USA/NM-UNM-00793/2020	2020-05-05	North America	USA	TriCore Reference Laboratories	Center for Global Health, University of New Mexico Health Sciences Center	Daryl Domman et al
EPI_ISL_610260	USA/NM-UNM-00794/2020	2020-05-05	North America	USA	TriCore Reference Laboratories	Center for Global Health, University of New Mexico Health Sciences Center	Daryl Domman et al
EPI_ISL_610262	USA/NM-UNM-00799/2020	2020-05-05	North America	USA	TriCore Reference Laboratories	Center for Global Health, University of New Mexico Health Sciences Center	Daryl Domman et al
EPI_ISL_610263	USA/NM-UNM-00811/2020	2020-05-04	North America	USA	TriCore Reference Laboratories	Center for Global Health, University of New Mexico Health Sciences Center	Daryl Domman et al
EPI_ISL_610264	USA/NM-UNM-00812/2020	2020-05-04	North America	USA	TriCore Reference Laboratories	Center for Global Health, University of New Mexico Health Sciences Center	Daryl Domman et al
EPI_ISL_610265	USA/NM-UNM-00815/2020	2020-05-13	North America	USA	TriCore Reference Laboratories	Center for Global Health, University of New Mexico Health Sciences Center	Daryl Domman et al
EPI_ISL_610266	USA/NM-UNM-00818/2020	2020-05-12	North America	USA	TriCore Reference Laboratories	Center for Global Health, University of New Mexico Health Sciences Center	Daryl Domman et al
EPI_ISL_610267	USA/NM-UNM-00819/2020	2020-05-12	North America	USA	TriCore Reference Laboratories	Center for Global Health, University of New Mexico Health Sciences Center	Daryl Domman et al
EPI_ISL_610268	USA/NM-UNM-00830/2020	2020-05-04	North America	USA	New Mexico Department of Health Scientific Laboratory Division	Center for Global Health, University of New Mexico Health Sciences Center	Daryl Domman et al
EPI_ISL_610270	USA/NM-UNM-00833/2020	2020-05-04	North America	USA	New Mexico Department of Health Scientific Laboratory Division	Center for Global Health, University of New Mexico Health Sciences Center	Daryl Domman et al
EPI_ISL_610272	USA/NM-UNM-00838/2020	2020-05-04	North America	USA	New Mexico Department of Health Scientific Laboratory Division	Center for Global Health, University of New Mexico Health Sciences Center	Daryl Domman et al
EPI_ISL_610273	USA/NM-UNM-00840/2020	2020-05-05	North America	USA	New Mexico Department of Health Scientific Laboratory Division	Center for Global Health, University of New Mexico Health Sciences Center	Daryl Domman et al
EPI_ISL_610274	USA/NM-UNM-00841/2020	2020-05-04	North America	USA	New Mexico Department of Health Scientific Laboratory Division	Center for Global Health, University of New Mexico Health Sciences Center	Daryl Domman et al
EPI_ISL_610276	USA/NM-UNM-00846/2020	2020-05-04	North America	USA	New Mexico Department of Health Scientific Laboratory Division	Center for Global Health, University of New Mexico Health Sciences Center	Daryl Domman et al
EPI_ISL_610277	USA/NM-UNM-00849/2020	2020-05-04	North America	USA	New Mexico Department of Health Scientific Laboratory Division	Center for Global Health, University of New Mexico Health Sciences Center	Daryl Domman et al
EPI_ISL_610278	USA/NM-UNM-00850/2020	2020-05-04	North America	USA	New Mexico Department of Health Scientific Laboratory Division	Center for Global Health, University of New Mexico Health Sciences Center	Daryl Domman et al
EPI_ISL_610279	USA/NM-UNM-00851/2020	2020-05-04	North America	USA	New Mexico Department of Health Scientific Laboratory Division	Center for Global Health, University of New Mexico Health Sciences Center	Daryl Domman et al
EPI_ISL_610280	USA/NM-UNM-00854/2020	2020-05-04	North America	USA	New Mexico Department of Health Scientific Laboratory Division	Center for Global Health, University of New Mexico Health Sciences Center	Daryl Domman et al
EPI_ISL_610281	USA/NM-UNM-00855/2020	2020-05-04	North America	USA	New Mexico Department of Health Scientific Laboratory Division	Center for Global Health, University of New Mexico Health Sciences Center	Daryl Domman et al
EPI_ISL_869182	USA/NM-UNM-01650/2021	2021-01-04	North America	USA	New Mexico Department of Health Scientific Laboratory	Center for Global Health, University of New Mexico Health Sciences Center	Daryl Domman et al
EPI_ISL_869183	USA/NM-UNM-01651/2021	2021-01-04	North America	USA	New Mexico Department of Health Scientific Laboratory	Center for Global Health, University of New Mexico Health Sciences Center	Daryl Domman et al
EPI_ISL_869184	USA/NM-UNM-01652/2021	2021-01-05	North America	USA	New Mexico Department of Health Scientific Laboratory	Center for Global Health, University of New Mexico Health Sciences Center	Daryl Domman et al
EPI_ISL_869185	USA/NM-UNM-01654/2021	2021-01-05	North America	USA	New Mexico Department of Health Scientific Laboratory	Center for Global Health, University of New Mexico Health Sciences Center	Daryl Domman et al
EPI_ISL_869180	USA/NM-UNM-01655/2021	2021-01-05	North America	USA	New Mexico Department of Health Scientific Laboratory	Center for Global Health, University of New Mexico Health Sciences Center	Daryl Domman et al
EPI_ISL_869186	USA/NM-UNM-01657/2021	2021-01-05	North America	USA	New Mexico Department of Health Scientific Laboratory	Center for Global Health, University of New Mexico Health Sciences Center	Daryl Domman et al
EPI_ISL_869187	USA/NM-UNM-01658/2021	2021-01-05	North America	USA	New Mexico Department of Health Scientific Laboratory	Center for Global Health, University of New Mexico Health Sciences Center	Daryl Domman et al
EPI_ISL_869188	USA/NM-UNM-01659/2021	2021-01-05	North America	USA	New Mexico Department of Health Scientific Laboratory	Center for Global Health, University of New Mexico Health Sciences Center	Daryl Domman et al
EPI_ISL_869189	USA/NM-UNM-01660/2021	2021-01-05	North America	USA	New Mexico Department of Health Scientific Laboratory	Center for Global Health, University of New Mexico Health Sciences Center	Daryl Domman et al
EPI_ISL_869190	USA/NM-UNM-01661/2021	2021-01-05	North America	USA	New Mexico Department of Health Scientific Laboratory	Center for Global Health, University of New Mexico Health Sciences Center	Daryl Domman et al
EPI_ISL_869191	USA/NM-UNM-01662/2021	2021-01-05	North America	USA	New Mexico Department of Health Scientific Laboratory	Center for Global Health, University of New Mexico Health Sciences Center	Daryl Domman et al
EPI_ISL_869192	USA/NM-UNM-01665/2021	2021-01-05	North America	USA	New Mexico Department of Health Scientific Laboratory	Center for Global Health, University of New Mexico Health Sciences Center	Daryl Domman et al
EPI_ISL_869193	USA/NM-UNM-01666/2021	2021-01-06	North America	USA	New Mexico Department of Health Scientific Laboratory	Center for Global Health, University of New Mexico Health Sciences Center	Daryl Domman et al
EPI_ISL_869181	USA/NM-UNM-01667/2021	2021-01-06	North America	USA	New Mexico Department of Health Scientific Laboratory	Center for Global Health, University of New Mexico Health Sciences Center	Daryl Domman et al
EPI_ISL_869194	USA/NM-UNM-01668/2021	2021-01-06	North America	USA	New Mexico Department of Health Scientific Laboratory	Center for Global Health, University of New Mexico Health Sciences Center	Daryl Domman et al
EPI_ISL_869195	USA/NM-UNM-01670/2021	2021-01-06	North America	USA	New Mexico Department of Health Scientific Laboratory	Center for Global Health, University of New Mexico Health Sciences Center	Daryl Domman et al
EPI_ISL_869196	USA/NM-UNM-01672/2021	2021-01-06	North America	USA	New Mexico Department of Health Scientific Laboratory	Center for Global Health, University of New Mexico Health Sciences Center	Daryl Domman et al
EPI_ISL_869197	USA/NM-UNM-01673/2021	2021-01-06	North America	USA	New Mexico Department of Health Scientific Laboratory	Center for Global Health, University of New Mexico Health Sciences Center	Daryl Domman et al
EPI_ISL_869198	USA/NM-UNM-01675/2021	2021-01-06	North America	USA	New Mexico Department of Health Scientific Laboratory	Center for Global Health, University of New Mexico Health Sciences Center	Daryl Domman et al
EPI_ISL_869199	USA/NM-UNM-01676/2021	2021-01-06	North America	USA	New Mexico Department of Health Scientific Laboratory	Center for Global Health, University of New Mexico Health Sciences Center	Daryl Domman et al
EPI_ISL_869200	USA/NM-UNM-01677/2021	2021-01-06	North America	USA	New Mexico Department of Health Scientific Laboratory	Center for Global Health, University of New Mexico Health Sciences Center	Daryl Domman et al
EPI_ISL_869201	USA/NM-UNM-01678/2021	2021-01-05	North America	USA	New Mexico Department of Health Scientific Laboratory	Center for Global Health, University of New Mexico Health Sciences Center	Daryl Domman et al
EPI_ISL_869202	USA/NM-UNM-01679/2021	2021-01-06	North America	USA	New Mexico Department of Health Scientific Laboratory	Center for Global Health, University of New Mexico Health Sciences Center	Daryl Domman et al
EPI_ISL_869204	USA/NM-UNM-01681/2021	2021-01-05	North America	USA	New Mexico Department of Health Scientific Laboratory	Center for Global Health, University of New Mexico Health Sciences Center	Daryl Domman et al
EPI_ISL_869205	USA/NM-UNM-01682/2021	2021-01-06	North America	USA	New Mexico Department of Health Scientific Laboratory	Center for Global Health, University of New Mexico Health Sciences Center	Daryl Domman et al
EPI_ISL_869206	USA/NM-UNM-01684/2021	2021-01-06	North America	USA	New Mexico Department of Health Scientific Laboratory	Center for Global Health, University of New Mexico Health Sciences Center	Daryl Domman et al
EPI_ISL_869207	USA/NM-UNM-01685/2021	2021-01-06	North America	USA	New Mexico Department of Health Scientific Laboratory	Center for Global Health, University of New Mexico Health Sciences Center	Daryl Domman et al
EPI_ISL_869208	USA/NM-UNM-01686/2021	2021-01-06	North America	USA	New Mexico Department of Health Scientific Laboratory	Center for Global Health, University of New Mexico Health Sciences Center	Daryl Domman et al
EPI_ISL_869209	USA/NM-UNM-01687/2021	2021-01-06	North America	USA	New Mexico Department of Health Scientific Laboratory	Center for Global Health, University of New Mexico Health Sciences Center	Daryl Domman et al
EPI_ISL_869210	USA/NM-UNM-01690/2021	2021-01-07	North America	USA	New Mexico Department of Health Scientific Laboratory	Center for Global Health, University of New Mexico Health Sciences Center	Daryl Domman et al
EPI_ISL_869211	USA/NM-UNM-01691/2021	2021-01-07	North America	USA	New Mexico Department of Health Scientific Laboratory	Center for Global Health, University of New Mexico Health Sciences Center	Daryl Domman et al
EPI_ISL_869212	USA/NM-UNM-01693/2021	2021-01-06	North America	USA	New Mexico Department of Health Scientific Laboratory	Center for Global Health, University of New Mexico Health Sciences Center	Daryl Domman et al
EPI_ISL_869213	USA/NM-UNM-01694/2021	2021-01-07	North America	USA	New Mexico Department of Health Scientific Laboratory	Center for Global Health, University of New Mexico Health Sciences Center	Daryl Domman et al
EPI_ISL_869214	USA/NM-UNM-01695/2021	2021-01-07	North America	USA	New Mexico Department of Health Scientific Laboratory	Center for Global Health, University of New Mexico Health Sciences Center	Daryl Domman et al
EPI_ISL_869215	USA/NM-UNM-01696/2021	2021-01-07	North America	USA	New Mexico Department of Health Scientific Laboratory	Center for Global Health, University of New Mexico Health Sciences Center	Daryl Domman et al
EPI_ISL_869216	USA/NM-UNM-01697/2021	2021-01-07	North America	USA	New Mexico Department of Health Scientific Laboratory	Center for Global Health, University of New Mexico Health Sciences Center	Daryl Domman et al
EPI_ISL_869217	USA/NM-UNM-01698/2021	2021-01-08	North America	USA	New Mexico Department of Health Scientific Laboratory	Center for Global Health, University of New Mexico Health Sciences Center	Daryl Domman et al
EPI_ISL_869218	USA/NM-UNM-01699/2021	2021-01-08	North America	USA	New Mexico Department of Health Scientific Laboratory	Center for Global Health, University of New Mexico Health Sciences Center	Daryl Domman et al
EPI_ISL_869219	USA/NM-UNM-01700/2021	2021-01-08	North America	USA	New Mexico Department of Health Scientific Laboratory	Center for Global Health, University of New Mexico Health Sciences Center	Daryl Domman et al
EPI_ISL_869220	USA/NM-UNM-01701/2021	2021-01-08	North America	USA	New Mexico Department of Health Scientific Laboratory	Center for Global Health, University of New Mexico Health Sciences Center	Daryl Domman et al
EPI_ISL_869221	USA/NM-UNM-01702/2021	2021-01-08	North America	USA	New Mexico Department of Health Scientific Laboratory	Center for Global Health, University of New Mexico Health Sciences Center	Daryl Domman et al
EPI_ISL_869222	USA/NM-UNM-01704/2021	2021-01-08	North America	USA	New Mexico Department of Health Scientific Laboratory	Center for Global Health, University of New Mexico Health Sciences Center	Daryl Domman et al
EPI_ISL_869223	USA/NM-UNM-01707/2021	2021-01-08	North America	USA	New Mexico Department of Health Scientific Laboratory	Center for Global Health, University of New Mexico Health Sciences Center	Daryl Domman et al
EPI_ISL_869224	USA/NM-UNM-01708/2021	2021-01-08	North America	USA	New Mexico Department of Health Scientific Laboratory	Center for Global Health, University of New Mexico Health Sciences Center	Daryl Domman et al
EPI_ISL_869225	USA/NM-UNM-01709/2021	2021-01-07	North America	USA	New Mexico Department of Health Scientific Laboratory	Center for Global Health, University of New Mexico Health Sciences Center	Daryl Domman et al
EPI_ISL_869226	USA/NM-UNM-01711/2021	2021-01-08	North America	USA	New Mexico Department of Health Scientific Laboratory	Center for Global Health, University of New Mexico Health Sciences Center	Daryl Domman et al
EPI_ISL_869227	USA/NM-UNM-01712/2021	2021-01-07	North America	USA	New Mexico Department of Health Scientific Laboratory	Center for Global Health, University of New Mexico Health Sciences Center	Daryl Domman et al
EPI_ISL_869179	USA/NM-UNM-01713/2021	2021-01-08	North America	USA	New Mexico Department of Health Scientific Laboratory	Center for Global Health, University of New Mexico Health Sciences Center	Daryl Domman et al
EPI_ISL_869228	USA/NM-UNM-01715/2021	2021-01-09	North America	USA	New Mexico Department of Health Scientific Laboratory	Center for Global Health, University of New Mexico Health Sciences Center	Daryl Domman et al
EPI_ISL_869229	USA/NM-UNM-01717/2021	2021-01-09	North America	USA	New Mexico Department of Health Scientific Laboratory	Center for Global Health, University of New Mexico Health Sciences Center	Daryl Domman et al
EPI_ISL_869230	USA/NM-UNM-01718/2021	2021-01-09	North America	USA	New Mexico Department of Health Scientific Laboratory	Center for Global Health, University of New Mexico Health Sciences Center	Daryl Domman et al
EPI_ISL_869231	USA/NM-UNM-01720/2021	2021-01-09	North America	USA	New Mexico Department of Health Scientific Laboratory	Center for Global Health, University of New Mexico Health Sciences Center	Daryl Domman et al
EPI_ISL_869232	USA/NM-UNM-01721/2021	2021-01-09	North America	USA	New Mexico Department of Health Scientific Laboratory	Center for Global Health, University of New Mexico Health Sciences Center	Daryl Domman et al
EPI_ISL_869233	USA/NM-UNM-01722/2021	2021-01-09	North America	USA	New Mexico Department of Health Scientific Laboratory	Center for Global Health, University of New Mexico Health Sciences Center	Daryl Domman et al
EPI_ISL_869234	USA/NM-UNM-01723/2021	2021-01-09	North America	USA	New Mexico Department of Health Scientific Laboratory	Center for Global Health, University of New Mexico Health Sciences Center	Daryl Domman et al
EPI_ISL_869235	USA/NM-UNM-01724/2021	2021-01-09	North America	USA	New Mexico Department of Health Scientific Laboratory	Center for Global Health, University of New Mexico Health Sciences Center	Daryl Domman et al
EPI_ISL_869236	USA/NM-UNM-01726/2021	2021-01-09	North America	USA	New Mexico Department of Health Scientific Laboratory	Center for Global Health, University of New Mexico Health Sciences Center	Daryl Domman et al
EPI_ISL_869237	USA/NM-UNM-01727/2021	2021-01-09	North America	USA	New Mexico Department of Health Scientific Laboratory	Center for Global Health, University of New Mexico Health Sciences Center	Daryl Domman et al
EPI_ISL_869238	USA/NM-UNM-01728/2021	2021-01-09	North America	USA	New Mexico Department of Health Scientific Laboratory	Center for Global Health, University of New Mexico Health Sciences Center	Daryl Domman et al
EPI_ISL_869239	USA/NM-UNM-01729/2021	2021-01-09	North America	USA	New Mexico Department of Health Scientific Laboratory	Center for Global Health, University of New Mexico Health Sciences Center	Daryl Domman et al
EPI_ISL_872480	USA/NM-UNM-01731/2021	2021-01-10	North America	USA	New Mexico Department of Health Scientific Laboratory	Center for Global Health, University of New Mexico Health Sciences Center	Daryl Domman et al
EPI_ISL_872482	USA/NM-UNM-01733/2021	2021-01-10	North America	USA	New Mexico Department of Health Scientific Laboratory	Center for Global Health, University of New Mexico Health Sciences Center	Daryl Domman et al
EPI_ISL_872483	USA/NM-UNM-01734/2021	2021-01-10	North America	USA	New Mexico Department of Health Scientific Laboratory	Center for Global Health, University of New Mexico Health Sciences Center	Daryl Domman et al
EPI_ISL_872495	USA/NM-UNM-01748/2021	2021-01-11	North America	USA	New Mexico Department of Health Scientific Laboratory	Center for Global Health, University of New Mexico Health Sciences Center	Daryl Domman et al
EPI_ISL_872499	USA/NM-UNM-01752/2021	2021-01-11	North America	USA	New Mexico Department of Health Scientific Laboratory	Center for Global Health, University of New Mexico Health Sciences Center	Daryl Domman et al
EPI_ISL_872500	USA/NM-UNM-01753/2021	2021-01-11	North America	USA	New Mexico Department of Health Scientific Laboratory	Center for Global Health, University of New Mexico Health Sciences Center	Daryl Domman et al
EPI_ISL_872501	USA/NM-UNM-01755/2021	2021-01-11	North America	USA	New Mexico Department of Health Scientific Laboratory	Center for Global Health, University of New Mexico Health Sciences Center	Daryl Domman et al
EPI_ISL_872505	USA/NM-UNM-01759/2021	2021-01-11	North America	USA	New Mexico Department of Health Scientific Laboratory	Center for Global Health, University of New Mexico Health Sciences Center	Daryl Domman et al
EPI_ISL_872508	USA/NM-UNM-01763/2021	2021-01-11	North America	USA	New Mexico Department of Health Scientific Laboratory	Center for Global Health, University of New Mexico Health Sciences Center	Daryl Domman et al
EPI_ISL_872509	USA/NM-UNM-01764/2021	2021-01-11	North America	USA	New Mexico Department of Health Scientific Laboratory	Center for Global Health, University of New Mexico Health Sciences Center	Daryl Domman et al
EPI_ISL_872510	USA/NM-UNM-01765/2021	2021-01-11	North America	USA	New Mexico Department of Health Scientific Laboratory	Center for Global Health, University of New Mexico Health Sciences Center	Daryl Domman et al
EPI_ISL_872512	USA/NM-UNM-01768/2021	2021-01-07	North America	USA	New Mexico Department of Health Scientific Laboratory	Center for Global Health, University of New Mexico Health Sciences Center	Daryl Domman et al
EPI_ISL_872515	USA/NM-UNM-01771/2021	2021-01-12	North America	USA	New Mexico Department of Health Scientific Laboratory	Center for Global Health, University of New Mexico Health Sciences Center	Daryl Domman et al
EPI_ISL_872518	USA/NM-UNM-01776/2021	2021-01-12	North America	USA	New Mexico Department of Health Scientific Laboratory	Center for Global Health, University of New Mexico Health Sciences Center	Daryl Domman et al
EPI_ISL_872528	USA/NM-UNM-01786/2021	2021-01-13	North America	USA	New Mexico Department of Health Scientific Laboratory	Center for Global Health, University of New Mexico Health Sciences Center	Daryl Domman et al
EPI_ISL_872531	USA/NM-UNM-01789/2021	2021-01-13	North America	USA	New Mexico Department of Health Scientific Laboratory	Center for Global Health, University of New Mexico Health Sciences Center	Daryl Domman et al
EPI_ISL_872533	USA/NM-UNM-01791/2021	2021-01-13	North America	USA	New Mexico Department of Health Scientific Laboratory	Center for Global Health, University of New Mexico Health Sciences Center	Daryl Domman et al
EPI_ISL_872534	USA/NM-UNM-01792/2021	2021-01-13	North America	USA	New Mexico Department of Health Scientific Laboratory	Center for Global Health, University of New Mexico Health Sciences Center	Daryl Domman et al
EPI_ISL_872535	USA/NM-UNM-01793/2021	2021-01-13	North America	USA	New Mexico Department of Health Scientific Laboratory	Center for Global Health, University of New Mexico Health Sciences Center	Daryl Domman et al
EPI_ISL_872536	USA/NM-UNM-01794/2021	2021-01-13	North America	USA	New Mexico Department of Health Scientific Laboratory	Center for Global Health, University of New Mexico Health Sciences Center	Daryl Domman et al
EPI_ISL_872537	USA/NM-UNM-01795/2021	2021-01-13	North America	USA	New Mexico Department of Health Scientific Laboratory	Center for Global Health, University of New Mexico Health Sciences Center	Daryl Domman et al
EPI_ISL_872539	USA/NM-UNM-01797/2021	2021-01-13	North America	USA	New Mexico Department of Health Scientific Laboratory	Center for Global Health, University of New Mexico Health Sciences Center	Daryl Domman et al
EPI_ISL_872540	USA/NM-UNM-01798/2021	2021-01-12	North America	USA	New Mexico Department of Health Scientific Laboratory	Center for Global Health, University of New Mexico Health Sciences Center	Daryl Domman et al
EPI_ISL_872543	USA/NM-UNM-01802/2021	2021-01-14	North America	USA	New Mexico Department of Health Scientific Laboratory	Center for Global Health, University of New Mexico Health Sciences Center	Daryl Domman et al
EPI_ISL_872544	USA/NM-UNM-01803/2021	2021-01-14	North America	USA	New Mexico Department of Health Scientific Laboratory	Center for Global Health, University of New Mexico Health Sciences Center	Daryl Domman et al
EPI_ISL_872545	USA/NM-UNM-01804/2021	2021-01-14	North America	USA	New Mexico Department of Health Scientific Laboratory	Center for Global Health, University of New Mexico Health Sciences Center	Daryl Domman et al
EPI_ISL_872550	USA/NM-UNM-01809/2021	2021-01-14	North America	USA	New Mexico Department of Health Scientific Laboratory	Center for Global Health, University of New Mexico Health Sciences Center	Daryl Domman et al
EPI_ISL_872551	USA/NM-UNM-01810/2021	2021-01-14	North America	USA	New Mexico Department of Health Scientific Laboratory	Center for Global Health, University of New Mexico Health Sciences Center	Daryl Domman et al
EPI_ISL_872552	USA/NM-UNM-01811/2021	2021-01-14	North America	USA	New Mexico Department of Health Scientific Laboratory	Center for Global Health, University of New Mexico Health Sciences Center	Daryl Domman et al
EPI_ISL_872553	USA/NM-UNM-01812/2021	2021-01-14	North America	USA	New Mexico Department of Health Scientific Laboratory	Center for Global Health, University of New Mexico Health Sciences Center	Daryl Domman et al
EPI_ISL_872555	USA/NM-UNM-01814/2021	2021-01-14	North America	USA	New Mexico Department of Health Scientific Laboratory	Center for Global Health, University of New Mexico Health Sciences Center	Daryl Domman et al
EPI_ISL_872558	USA/NM-UNM-01817/2021	2021-01-15	North America	USA	New Mexico Department of Health Scientific Laboratory	Center for Global Health, University of New Mexico Health Sciences Center	Daryl Domman et al
EPI_ISL_872560	USA/NM-UNM-01819/2021	2021-01-15	North America	USA	New Mexico Department of Health Scientific Laboratory	Center for Global Health, University of New Mexico Health Sciences Center	Daryl Domman et al
EPI_ISL_872566	USA/NM-UNM-01825/2021	2021-01-15	North America	USA	New Mexico Department of Health Scientific Laboratory	Center for Global Health, University of New Mexico Health Sciences Center	Daryl Domman et al
EPI_ISL_1015343	USA/NM-UNM-01827/2021	2021-01-16	North America	USA	New Mexico Department of Health Scientific Laboratory	Center for Global Health, University of New Mexico Health Sciences Center	Daryl Domman et al
EPI_ISL_1015344	USA/NM-UNM-01828/2021	2021-01-16	North America	USA	New Mexico Department of Health Scientific Laboratory	Center for Global Health, University of New Mexico Health Sciences Center	Daryl Domman et al
EPI_ISL_1015345	USA/NM-UNM-01830/2021	2021-01-16	North America	USA	New Mexico Department of Health Scientific Laboratory	Center for Global Health, University of New Mexico Health Sciences Center	Daryl Domman et al
EPI_ISL_1015348	USA/NM-UNM-01833/2021	2021-01-16	North America	USA	New Mexico Department of Health Scientific Laboratory	Center for Global Health, University of New Mexico Health Sciences Center	Daryl Domman et al
EPI_ISL_1015349	USA/NM-UNM-01835/2021	2021-01-16	North America	USA	New Mexico Department of Health Scientific Laboratory	Center for Global Health, University of New Mexico Health Sciences Center	Daryl Domman et al
EPI_ISL_1015350	USA/NM-UNM-01836/2021	2021-01-16	North America	USA	New Mexico Department of Health Scientific Laboratory	Center for Global Health, University of New Mexico Health Sciences Center	Daryl Domman et al
EPI_ISL_1015351	USA/NM-UNM-01837/2021	2021-01-16	North America	USA	New Mexico Department of Health Scientific Laboratory	Center for Global Health, University of New Mexico Health Sciences Center	Daryl Domman et al
EPI_ISL_1015352	USA/NM-UNM-01838/2021	2021-01-16	North America	USA	New Mexico Department of Health Scientific Laboratory	Center for Global Health, University of New Mexico Health Sciences Center	Daryl Domman et al
EPI_ISL_1064200	USA/NM-UNM-01839/2021	2021-01-16	North America	USA	New Mexico Department of Health Scientific Laboratory	Center for Global Health, University of New Mexico Health Sciences Center	Daryl Domman et al
EPI_ISL_1064204	USA/NM-UNM-01843/2021	2021-01-16	North America	USA	New Mexico Department of Health Scientific Laboratory	Center for Global Health, University of New Mexico Health Sciences Center	Daryl Domman et al
EPI_ISL_1064206	USA/NM-UNM-01845/2021	2021-01-16	North America	USA	New Mexico Department of Health Scientific Laboratory	Center for Global Health, University of New Mexico Health Sciences Center	Daryl Domman et al
EPI_ISL_1064207	USA/NM-UNM-01846/2021	2021-01-16	North America	USA	New Mexico Department of Health Scientific Laboratory	Center for Global Health, University of New Mexico Health Sciences Center	Daryl Domman et al
EPI_ISL_1064208	USA/NM-UNM-01847/2021	2021-01-16	North America	USA	New Mexico Department of Health Scientific Laboratory	Center for Global Health, University of New Mexico Health Sciences Center	Daryl Domman et al
EPI_ISL_1064211	USA/NM-UNM-01852/2021	2021-01-15	North America	USA	New Mexico Department of Health Scientific Laboratory	Center for Global Health, University of New Mexico Health Sciences Center	Daryl Domman et al
EPI_ISL_1064212	USA/NM-UNM-01853/2021	2021-01-14	North America	USA	New Mexico Department of Health Scientific Laboratory	Center for Global Health, University of New Mexico Health Sciences Center	Daryl Domman et al
EPI_ISL_1064213	USA/NM-UNM-01854/2021	2021-01-16	North America	USA	New Mexico Department of Health Scientific Laboratory	Center for Global Health, University of New Mexico Health Sciences Center	Daryl Domman et al
EPI_ISL_1064214	USA/NM-UNM-01855/2021	2021-01-17	North America	USA	New Mexico Department of Health Scientific Laboratory	Center for Global Health, University of New Mexico Health Sciences Center	Daryl Domman et al
EPI_ISL_1064215	USA/NM-UNM-01856/2021	2021-01-17	North America	USA	New Mexico Department of Health Scientific Laboratory	Center for Global Health, University of New Mexico Health Sciences Center	Daryl Domman et al
EPI_ISL_1064217	USA/NM-UNM-01858/2021	2021-01-19	North America	USA	New Mexico Department of Health Scientific Laboratory	Center for Global Health, University of New Mexico Health Sciences Center	Daryl Domman et al
EPI_ISL_1064218	USA/NM-UNM-01859/2021	2021-01-19	North America	USA	New Mexico Department of Health Scientific Laboratory	Center for Global Health, University of New Mexico Health Sciences Center	Daryl Domman et al
EPI_ISL_1064220	USA/NM-UNM-01861/2021	2021-01-16	North America	USA	New Mexico Department of Health Scientific Laboratory	Center for Global Health, University of New Mexico Health Sciences Center	Daryl Domman et al
EPI_ISL_1064222	USA/NM-UNM-01863/2021	2021-01-19	North America	USA	New Mexico Department of Health Scientific Laboratory	Center for Global Health, University of New Mexico Health Sciences Center	Daryl Domman et al
EPI_ISL_1064223	USA/NM-UNM-01865/2021	2021-01-19	North America	USA	New Mexico Department of Health Scientific Laboratory	Center for Global Health, University of New Mexico Health Sciences Center	Daryl Domman et al
EPI_ISL_1064224	USA/NM-UNM-01866/2021	2021-01-19	North America	USA	New Mexico Department of Health Scientific Laboratory	Center for Global Health, University of New Mexico Health Sciences Center	Daryl Domman et al
EPI_ISL_1064225	USA/NM-UNM-01867/2021	2021-01-19	North America	USA	New Mexico Department of Health Scientific Laboratory	Center for Global Health, University of New Mexico Health Sciences Center	Daryl Domman et al
EPI_ISL_1064227	USA/NM-UNM-01871/2021	2021-01-18	North America	USA	New Mexico Department of Health Scientific Laboratory	Center for Global Health, University of New Mexico Health Sciences Center	Daryl Domman et al
EPI_ISL_1064231	USA/NM-UNM-01876/2021	2021-01-20	North America	USA	New Mexico Department of Health Scientific Laboratory	Center for Global Health, University of New Mexico Health Sciences Center	Daryl Domman et al
EPI_ISL_1064235	USA/NM-UNM-01881/2021	2021-01-20	North America	USA	New Mexico Department of Health Scientific Laboratory	Center for Global Health, University of New Mexico Health Sciences Center	Daryl Domman et al
EPI_ISL_1064237	USA/NM-UNM-01883/2021	2021-01-20	North America	USA	New Mexico Department of Health Scientific Laboratory	Center for Global Health, University of New Mexico Health Sciences Center	Daryl Domman et al
EPI_ISL_1064928	USA/NM-UNM-01885/2021	2021-01-20	North America	USA	New Mexico Department of Health Scientific Laboratory	Center for Global Health, University of New Mexico Health Sciences Center	Daryl Domman et al
EPI_ISL_1064933	USA/NM-UNM-01890/2021	2021-01-21	North America	USA	New Mexico Department of Health Scientific Laboratory	Center for Global Health, University of New Mexico Health Sciences Center	Daryl Domman et al
EPI_ISL_1064949	USA/NM-UNM-01891/2021	2021-01-20	North America	USA	New Mexico Department of Health Scientific Laboratory	Center for Global Health, University of New Mexico Health Sciences Center	Daryl Domman et al
EPI_ISL_1064934	USA/NM-UNM-01896/2021	2021-01-21	North America	USA	New Mexico Department of Health Scientific Laboratory	Center for Global Health, University of New Mexico Health Sciences Center	Daryl Domman et al
EPI_ISL_1064929	USA/NM-UNM-01910/2021	2021-01-21	North America	USA	New Mexico Department of Health Scientific Laboratory	Center for Global Health, University of New Mexico Health Sciences Center	Daryl Domman et al
EPI_ISL_1064936	USA/NM-UNM-01916/2021	2021-01-21	North America	USA	New Mexico Department of Health Scientific Laboratory	Center for Global Health, University of New Mexico Health Sciences Center	Daryl Domman et al
EPI_ISL_1064931	USA/NM-UNM-01917/2021	2021-01-22	North America	USA	New Mexico Department of Health Scientific Laboratory	Center for Global Health, University of New Mexico Health Sciences Center	Daryl Domman et al
EPI_ISL_1064937	USA/NM-UNM-01918/2021	2021-01-22	North America	USA	New Mexico Department of Health Scientific Laboratory	Center for Global Health, University of New Mexico Health Sciences Center	Daryl Domman et al
EPI_ISL_1064938	USA/NM-UNM-01919/2021	2021-01-22	North America	USA	New Mexico Department of Health Scientific Laboratory	Center for Global Health, University of New Mexico Health Sciences Center	Daryl Domman et al
EPI_ISL_1064939	USA/NM-UNM-01920/2021	2021-01-22	North America	USA	New Mexico Department of Health Scientific Laboratory	Center for Global Health, University of New Mexico Health Sciences Center	Daryl Domman et al
EPI_ISL_1064940	USA/NM-UNM-01924/2021	2021-01-18	North America	USA	New Mexico Department of Health Scientific Laboratory	Center for Global Health, University of New Mexico Health Sciences Center	Daryl Domman et al
EPI_ISL_1064941	USA/NM-UNM-01926/2021	2021-01-18	North America	USA	New Mexico Department of Health Scientific Laboratory	Center for Global Health, University of New Mexico Health Sciences Center	Daryl Domman et al
EPI_ISL_1064942	USA/NM-UNM-01928/2021	2021-01-18	North America	USA	New Mexico Department of Health Scientific Laboratory	Center for Global Health, University of New Mexico Health Sciences Center	Daryl Domman et al
EPI_ISL_1064944	USA/NM-UNM-01930/2021	2021-01-18	North America	USA	New Mexico Department of Health Scientific Laboratory	Center for Global Health, University of New Mexico Health Sciences Center	Daryl Domman et al
EPI_ISL_1064945	USA/NM-UNM-01931/2021	2021-01-18	North America	USA	New Mexico Department of Health Scientific Laboratory	Center for Global Health, University of New Mexico Health Sciences Center	Daryl Domman et al
EPI_ISL_1064930	USA/NM-UNM-01935/2021	2021-01-18	North America	USA	New Mexico Department of Health Scientific Laboratory	Center for Global Health, University of New Mexico Health Sciences Center	Daryl Domman et al
EPI_ISL_1064948	USA/NM-UNM-01937/2021	2021-01-18	North America	USA	New Mexico Department of Health Scientific Laboratory	Center for Global Health, University of New Mexico Health Sciences Center	Daryl Domman et al
EPI_ISL_1121488	USA/NM-UNM-01939/2021	2021-01-22	North America	USA	New Mexico Department of Health Scientific Laboratory	Center for Global Health, University of New Mexico Health Sciences Center	Daryl Domman et al
EPI_ISL_1121534	USA/NM-UNM-01943/2021	2021-01-23	North America	USA	New Mexico Department of Health Scientific Laboratory	Center for Global Health, University of New Mexico Health Sciences Center	Daryl Domman et al
EPI_ISL_1121533	USA/NM-UNM-01944/2021	2021-01-23	North America	USA	New Mexico Department of Health Scientific Laboratory	Center for Global Health, University of New Mexico Health Sciences Center	Daryl Domman et al
EPI_ISL_1121532	USA/NM-UNM-01945/2021	2021-01-23	North America	USA	New Mexico Department of Health Scientific Laboratory	Center for Global Health, University of New Mexico Health Sciences Center	Daryl Domman et al
EPI_ISL_1121531	USA/NM-UNM-01947/2021	2021-01-23	North America	USA	New Mexico Department of Health Scientific Laboratory	Center for Global Health, University of New Mexico Health Sciences Center	Daryl Domman et al
EPI_ISL_1121529	USA/NM-UNM-01949/2021	2021-01-23	North America	USA	New Mexico Department of Health Scientific Laboratory	Center for Global Health, University of New Mexico Health Sciences Center	Daryl Domman et al
EPI_ISL_1121527	USA/NM-UNM-01951/2021	2021-01-23	North America	USA	New Mexico Department of Health Scientific Laboratory	Center for Global Health, University of New Mexico Health Sciences Center	Daryl Domman et al
EPI_ISL_1121526	USA/NM-UNM-01952/2021	2021-01-23	North America	USA	New Mexico Department of Health Scientific Laboratory	Center for Global Health, University of New Mexico Health Sciences Center	Daryl Domman et al
EPI_ISL_1121525	USA/NM-UNM-01954/2021	2021-01-23	North America	USA	New Mexico Department of Health Scientific Laboratory	Center for Global Health, University of New Mexico Health Sciences Center	Daryl Domman et al
EPI_ISL_1121524	USA/NM-UNM-01955/2021	2021-01-23	North America	USA	New Mexico Department of Health Scientific Laboratory	Center for Global Health, University of New Mexico Health Sciences Center	Daryl Domman et al
EPI_ISL_1121523	USA/NM-UNM-01956/2021	2021-01-23	North America	USA	New Mexico Department of Health Scientific Laboratory	Center for Global Health, University of New Mexico Health Sciences Center	Daryl Domman et al
EPI_ISL_1121522	USA/NM-UNM-01957/2021	2021-01-23	North America	USA	New Mexico Department of Health Scientific Laboratory	Center for Global Health, University of New Mexico Health Sciences Center	Daryl Domman et al
EPI_ISL_1121521	USA/NM-UNM-01958/2021	2021-01-23	North America	USA	New Mexico Department of Health Scientific Laboratory	Center for Global Health, University of New Mexico Health Sciences Center	Daryl Domman et al
EPI_ISL_1121520	USA/NM-UNM-01959/2021	2021-01-23	North America	USA	New Mexico Department of Health Scientific Laboratory	Center for Global Health, University of New Mexico Health Sciences Center	Daryl Domman et al
EPI_ISL_1121519	USA/NM-UNM-01960/2021	2021-01-23	North America	USA	New Mexico Department of Health Scientific Laboratory	Center for Global Health, University of New Mexico Health Sciences Center	Daryl Domman et al
EPI_ISL_1121518	USA/NM-UNM-01962/2021	2021-01-25	North America	USA	New Mexico Department of Health Scientific Laboratory	Center for Global Health, University of New Mexico Health Sciences Center	Daryl Domman et al
EPI_ISL_1121539	USA/NM-UNM-01963/2021	2021-01-26	North America	USA	New Mexico Department of Health Scientific Laboratory	Center for Global Health, University of New Mexico Health Sciences Center	Daryl Domman et al
EPI_ISL_1121555	USA/NM-UNM-01965/2021	2021-01-26	North America	USA	New Mexico Department of Health Scientific Laboratory	Center for Global Health, University of New Mexico Health Sciences Center	Daryl Domman et al
EPI_ISL_1121554	USA/NM-UNM-01966/2021	2021-01-26	North America	USA	New Mexico Department of Health Scientific Laboratory	Center for Global Health, University of New Mexico Health Sciences Center	Daryl Domman et al
EPI_ISL_1121553	USA/NM-UNM-01967/2021	2021-01-26	North America	USA	New Mexico Department of Health Scientific Laboratory	Center for Global Health, University of New Mexico Health Sciences Center	Daryl Domman et al
EPI_ISL_1121552	USA/NM-UNM-01968/2021	2021-01-26	North America	USA	New Mexico Department of Health Scientific Laboratory	Center for Global Health, University of New Mexico Health Sciences Center	Daryl Domman et al
EPI_ISL_1121551	USA/NM-UNM-01969/2021	2021-01-26	North America	USA	New Mexico Department of Health Scientific Laboratory	Center for Global Health, University of New Mexico Health Sciences Center	Daryl Domman et al
EPI_ISL_1121550	USA/NM-UNM-01970/2021	2021-01-26	North America	USA	New Mexico Department of Health Scientific Laboratory	Center for Global Health, University of New Mexico Health Sciences Center	Daryl Domman et al
EPI_ISL_1121549	USA/NM-UNM-01971/2021	2021-01-26	North America	USA	New Mexico Department of Health Scientific Laboratory	Center for Global Health, University of New Mexico Health Sciences Center	Daryl Domman et al
EPI_ISL_1121548	USA/NM-UNM-01973/2021	2021-01-26	North America	USA	New Mexico Department of Health Scientific Laboratory	Center for Global Health, University of New Mexico Health Sciences Center	Daryl Domman et al
EPI_ISL_1121547	USA/NM-UNM-01974/2021	2021-01-26	North America	USA	New Mexico Department of Health Scientific Laboratory	Center for Global Health, University of New Mexico Health Sciences Center	Daryl Domman et al
EPI_ISL_1121546	USA/NM-UNM-01975/2021	2021-01-26	North America	USA	New Mexico Department of Health Scientific Laboratory	Center for Global Health, University of New Mexico Health Sciences Center	Daryl Domman et al
EPI_ISL_1121545	USA/NM-UNM-01976/2021	2021-01-26	North America	USA	New Mexico Department of Health Scientific Laboratory	Center for Global Health, University of New Mexico Health Sciences Center	Daryl Domman et al
EPI_ISL_1121544	USA/NM-UNM-01977/2021	2021-01-27	North America	USA	New Mexico Department of Health Scientific Laboratory	Center for Global Health, University of New Mexico Health Sciences Center	Daryl Domman et al
EPI_ISL_1121540	USA/NM-UNM-01982/2021	2021-01-27	North America	USA	New Mexico Department of Health Scientific Laboratory	Center for Global Health, University of New Mexico Health Sciences Center	Daryl Domman et al
EPI_ISL_1121537	USA/NM-UNM-01983/2021	2021-01-27	North America	USA	New Mexico Department of Health Scientific Laboratory	Center for Global Health, University of New Mexico Health Sciences Center	Daryl Domman et al
EPI_ISL_1121517	USA/NM-UNM-01984/2021	2021-01-27	North America	USA	New Mexico Department of Health Scientific Laboratory	Center for Global Health, University of New Mexico Health Sciences Center	Daryl Domman et al
EPI_ISL_1121499	USA/NM-UNM-01985/2021	2021-01-27	North America	USA	New Mexico Department of Health Scientific Laboratory	Center for Global Health, University of New Mexico Health Sciences Center	Daryl Domman et al
EPI_ISL_1121516	USA/NM-UNM-01986/2021	2021-01-27	North America	USA	New Mexico Department of Health Scientific Laboratory	Center for Global Health, University of New Mexico Health Sciences Center	Daryl Domman et al
EPI_ISL_1121508	USA/NM-UNM-01987/2021	2021-01-27	North America	USA	New Mexico Department of Health Scientific Laboratory	Center for Global Health, University of New Mexico Health Sciences Center	Daryl Domman et al
EPI_ISL_1121507	USA/NM-UNM-01988/2021	2021-01-27	North America	USA	New Mexico Department of Health Scientific Laboratory	Center for Global Health, University of New Mexico Health Sciences Center	Daryl Domman et al
EPI_ISL_1121506	USA/NM-UNM-01989/2021	2021-01-27	North America	USA	New Mexico Department of Health Scientific Laboratory	Center for Global Health, University of New Mexico Health Sciences Center	Daryl Domman et al
EPI_ISL_1121505	USA/NM-UNM-01990/2021	2021-01-27	North America	USA	New Mexico Department of Health Scientific Laboratory	Center for Global Health, University of New Mexico Health Sciences Center	Daryl Domman et al
EPI_ISL_1121504	USA/NM-UNM-01991/2021	2021-01-27	North America	USA	New Mexico Department of Health Scientific Laboratory	Center for Global Health, University of New Mexico Health Sciences Center	Daryl Domman et al
EPI_ISL_1121502	USA/NM-UNM-01993/2021	2021-02-01	North America	USA	New Mexico Department of Health Scientific Laboratory	Center for Global Health, University of New Mexico Health Sciences Center	Daryl Domman et al
EPI_ISL_1121501	USA/NM-UNM-01994/2021	2021-02-01	North America	USA	New Mexico Department of Health Scientific Laboratory	Center for Global Health, University of New Mexico Health Sciences Center	Daryl Domman et al
EPI_ISL_1121500	USA/NM-UNM-01995/2021	2021-02-01	North America	USA	New Mexico Department of Health Scientific Laboratory	Center for Global Health, University of New Mexico Health Sciences Center	Daryl Domman et al
EPI_ISL_1121489	USA/NM-UNM-01997/2021	2021-02-01	North America	USA	New Mexico Department of Health Scientific Laboratory	Center for Global Health, University of New Mexico Health Sciences Center	Daryl Domman et al
EPI_ISL_1121495	USA/NM-UNM-02000/2021	2021-02-01	North America	USA	New Mexico Department of Health Scientific Laboratory	Center for Global Health, University of New Mexico Health Sciences Center	Daryl Domman et al
EPI_ISL_1121493	USA/NM-UNM-02003/2021	2021-02-01	North America	USA	New Mexico Department of Health Scientific Laboratory	Center for Global Health, University of New Mexico Health Sciences Center	Daryl Domman et al
EPI_ISL_1121492	USA/NM-UNM-02004/2021	2021-02-01	North America	USA	New Mexico Department of Health Scientific Laboratory	Center for Global Health, University of New Mexico Health Sciences Center	Daryl Domman et al
EPI_ISL_1121491	USA/NM-UNM-02005/2021	2021-02-01	North America	USA	New Mexico Department of Health Scientific Laboratory	Center for Global Health, University of New Mexico Health Sciences Center	Daryl Domman et al
EPI_ISL_1121509	USA/NM-UNM-02008/2021	2021-02-01	North America	USA	New Mexico Department of Health Scientific Laboratory	Center for Global Health, University of New Mexico Health Sciences Center	Daryl Domman et al
EPI_ISL_1121510	USA/NM-UNM-02009/2021	2021-02-01	North America	USA	New Mexico Department of Health Scientific Laboratory	Center for Global Health, University of New Mexico Health Sciences Center	Daryl Domman et al
EPI_ISL_1121511	USA/NM-UNM-02011/2021	2021-02-02	North America	USA	New Mexico Department of Health Scientific Laboratory	Center for Global Health, University of New Mexico Health Sciences Center	Daryl Domman et al
EPI_ISL_1121512	USA/NM-UNM-02012/2021	2021-02-03	North America	USA	New Mexico Department of Health Scientific Laboratory	Center for Global Health, University of New Mexico Health Sciences Center	Daryl Domman et al
EPI_ISL_1121514	USA/NM-UNM-02016/2021	2021-02-02	North America	USA	New Mexico Department of Health Scientific Laboratory	Center for Global Health, University of New Mexico Health Sciences Center	Daryl Domman et al
EPI_ISL_1121513	USA/NM-UNM-02019/2021	2021-02-01	North America	USA	New Mexico Department of Health Scientific Laboratory	Center for Global Health, University of New Mexico Health Sciences Center	Daryl Domman et al
EPI_ISL_1197934	USA/NM-UNM-02020/2021	2021-02-02	North America	USA	New Mexico Department of Health Scientific Laboratory	Center for Global Health, University of New Mexico Health Sciences Center	Daryl Domman et al
EPI_ISL_1197936	USA/NM-UNM-02022/2021	2021-02-04	North America	USA	New Mexico Department of Health Scientific Laboratory	Center for Global Health, University of New Mexico Health Sciences Center	Daryl Domman et al
EPI_ISL_1197937	USA/NM-UNM-02024/2021	2021-02-04	North America	USA	New Mexico Department of Health Scientific Laboratory	Center for Global Health, University of New Mexico Health Sciences Center	Daryl Domman et al
EPI_ISL_1197938	USA/NM-UNM-02025/2021	2021-02-05	North America	USA	New Mexico Department of Health Scientific Laboratory	Center for Global Health, University of New Mexico Health Sciences Center	Daryl Domman et al
EPI_ISL_1197941	USA/NM-UNM-02029/2021	2021-02-05	North America	USA	New Mexico Department of Health Scientific Laboratory	Center for Global Health, University of New Mexico Health Sciences Center	Daryl Domman et al
EPI_ISL_1197943	USA/NM-UNM-02031/2021	2021-02-05	North America	USA	New Mexico Department of Health Scientific Laboratory	Center for Global Health, University of New Mexico Health Sciences Center	Daryl Domman et al
EPI_ISL_1197944	USA/NM-UNM-02033/2021	2021-02-05	North America	USA	New Mexico Department of Health Scientific Laboratory	Center for Global Health, University of New Mexico Health Sciences Center	Daryl Domman et al
EPI_ISL_1197945	USA/NM-UNM-02034/2021	2021-02-05	North America	USA	New Mexico Department of Health Scientific Laboratory	Center for Global Health, University of New Mexico Health Sciences Center	Daryl Domman et al
EPI_ISL_1197946	USA/NM-UNM-02035/2021	2021-02-05	North America	USA	New Mexico Department of Health Scientific Laboratory	Center for Global Health, University of New Mexico Health Sciences Center	Daryl Domman et al
EPI_ISL_1197947	USA/NM-UNM-02036/2021	2021-02-05	North America	USA	New Mexico Department of Health Scientific Laboratory	Center for Global Health, University of New Mexico Health Sciences Center	Daryl Domman et al
EPI_ISL_1197948	USA/NM-UNM-02037/2021	2021-02-05	North America	USA	New Mexico Department of Health Scientific Laboratory	Center for Global Health, University of New Mexico Health Sciences Center	Daryl Domman et al
EPI_ISL_1197951	USA/NM-UNM-02040/2021	2021-02-05	North America	USA	New Mexico Department of Health Scientific Laboratory	Center for Global Health, University of New Mexico Health Sciences Center	Daryl Domman et al
EPI_ISL_1197952	USA/NM-UNM-02041/2021	2021-02-08	North America	USA	New Mexico Department of Health Scientific Laboratory	Center for Global Health, University of New Mexico Health Sciences Center	Daryl Domman et al
EPI_ISL_1197953	USA/NM-UNM-02042/2021	2021-02-08	North America	USA	New Mexico Department of Health Scientific Laboratory	Center for Global Health, University of New Mexico Health Sciences Center	Daryl Domman et al
EPI_ISL_1197954	USA/NM-UNM-02043/2021	2021-02-08	North America	USA	New Mexico Department of Health Scientific Laboratory	Center for Global Health, University of New Mexico Health Sciences Center	Daryl Domman et al
EPI_ISL_1197955	USA/NM-UNM-02044/2021	2021-02-08	North America	USA	New Mexico Department of Health Scientific Laboratory	Center for Global Health, University of New Mexico Health Sciences Center	Daryl Domman et al
EPI_ISL_1197956	USA/NM-UNM-02045/2021	2021-02-08	North America	USA	New Mexico Department of Health Scientific Laboratory	Center for Global Health, University of New Mexico Health Sciences Center	Daryl Domman et al
EPI_ISL_1197958	USA/NM-UNM-02048/2021	2021-02-08	North America	USA	New Mexico Department of Health Scientific Laboratory	Center for Global Health, University of New Mexico Health Sciences Center	Daryl Domman et al
EPI_ISL_1197959	USA/NM-UNM-02049/2021	2021-02-08	North America	USA	New Mexico Department of Health Scientific Laboratory	Center for Global Health, University of New Mexico Health Sciences Center	Daryl Domman et al
EPI_ISL_1197960	USA/NM-UNM-02050/2021	2021-02-08	North America	USA	New Mexico Department of Health Scientific Laboratory	Center for Global Health, University of New Mexico Health Sciences Center	Daryl Domman et al
EPI_ISL_1197962	USA/NM-UNM-02053/2021	2021-02-08	North America	USA	New Mexico Department of Health Scientific Laboratory	Center for Global Health, University of New Mexico Health Sciences Center	Daryl Domman et al
EPI_ISL_1197964	USA/NM-UNM-02055/2021	2021-02-09	North America	USA	New Mexico Department of Health Scientific Laboratory	Center for Global Health, University of New Mexico Health Sciences Center	Daryl Domman et al
EPI_ISL_1197965	USA/NM-UNM-02056/2021	2021-02-08	North America	USA	New Mexico Department of Health Scientific Laboratory	Center for Global Health, University of New Mexico Health Sciences Center	Daryl Domman et al
EPI_ISL_1197966	USA/NM-UNM-02057/2021	2021-02-09	North America	USA	New Mexico Department of Health Scientific Laboratory	Center for Global Health, University of New Mexico Health Sciences Center	Daryl Domman et al
EPI_ISL_1197967	USA/NM-UNM-02058/2021	2021-02-08	North America	USA	New Mexico Department of Health Scientific Laboratory	Center for Global Health, University of New Mexico Health Sciences Center	Daryl Domman et al
EPI_ISL_1197968	USA/NM-UNM-02060/2021	2021-02-08	North America	USA	New Mexico Department of Health Scientific Laboratory	Center for Global Health, University of New Mexico Health Sciences Center	Daryl Domman et al
EPI_ISL_1197970	USA/NM-UNM-02062/2021	2021-02-08	North America	USA	New Mexico Department of Health Scientific Laboratory	Center for Global Health, University of New Mexico Health Sciences Center	Daryl Domman et al
EPI_ISL_1197972	USA/NM-UNM-02064/2021	2021-02-08	North America	USA	New Mexico Department of Health Scientific Laboratory	Center for Global Health, University of New Mexico Health Sciences Center	Daryl Domman et al
EPI_ISL_1197975	USA/NM-UNM-02067/2021	2021-02-12	North America	USA	New Mexico Department of Health Scientific Laboratory	Center for Global Health, University of New Mexico Health Sciences Center	Daryl Domman et al
EPI_ISL_1197977	USA/NM-UNM-02069/2021	2021-02-12	North America	USA	New Mexico Department of Health Scientific Laboratory	Center for Global Health, University of New Mexico Health Sciences Center	Daryl Domman et al
EPI_ISL_1197978	USA/NM-UNM-02070/2021	2021-02-12	North America	USA	New Mexico Department of Health Scientific Laboratory	Center for Global Health, University of New Mexico Health Sciences Center	Daryl Domman et al
EPI_ISL_1197980	USA/NM-UNM-02072/2021	2021-02-11	North America	USA	New Mexico Department of Health Scientific Laboratory	Center for Global Health, University of New Mexico Health Sciences Center	Daryl Domman et al
EPI_ISL_1197982	USA/NM-UNM-02074/2021	2021-02-12	North America	USA	New Mexico Department of Health Scientific Laboratory	Center for Global Health, University of New Mexico Health Sciences Center	Daryl Domman et al
EPI_ISL_1197983	USA/NM-UNM-02076/2021	2021-02-11	North America	USA	New Mexico Department of Health Scientific Laboratory	Center for Global Health, University of New Mexico Health Sciences Center	Daryl Domman et al
EPI_ISL_1197984	USA/NM-UNM-02077/2021	2021-02-11	North America	USA	New Mexico Department of Health Scientific Laboratory	Center for Global Health, University of New Mexico Health Sciences Center	Daryl Domman et al
EPI_ISL_1197987	USA/NM-UNM-02080/2021	2021-02-12	North America	USA	New Mexico Department of Health Scientific Laboratory	Center for Global Health, University of New Mexico Health Sciences Center	Daryl Domman et al
EPI_ISL_1197989	USA/NM-UNM-02082/2021	2021-02-12	North America	USA	New Mexico Department of Health Scientific Laboratory	Center for Global Health, University of New Mexico Health Sciences Center	Daryl Domman et al
EPI_ISL_1197990	USA/NM-UNM-02083/2021	2021-02-15	North America	USA	New Mexico Department of Health Scientific Laboratory	Center for Global Health, University of New Mexico Health Sciences Center	Daryl Domman et al
EPI_ISL_1197991	USA/NM-UNM-02084/2021	2021-02-15	North America	USA	New Mexico Department of Health Scientific Laboratory	Center for Global Health, University of New Mexico Health Sciences Center	Daryl Domman et al
EPI_ISL_1197993	USA/NM-UNM-02086/2021	2021-02-16	North America	USA	New Mexico Department of Health Scientific Laboratory	Center for Global Health, University of New Mexico Health Sciences Center	Daryl Domman et al
EPI_ISL_1197994	USA/NM-UNM-02087/2021	2021-02-17	North America	USA	New Mexico Department of Health Scientific Laboratory	Center for Global Health, University of New Mexico Health Sciences Center	Daryl Domman et al
EPI_ISL_1197995	USA/NM-UNM-02088/2021	2021-02-17	North America	USA	New Mexico Department of Health Scientific Laboratory	Center for Global Health, University of New Mexico Health Sciences Center	Daryl Domman et al
EPI_ISL_1197996	USA/NM-UNM-02089/2021	2021-02-16	North America	USA	New Mexico Department of Health Scientific Laboratory	Center for Global Health, University of New Mexico Health Sciences Center	Daryl Domman et al
EPI_ISL_1197998	USA/NM-UNM-02092/2021	2021-02-17	North America	USA	New Mexico Department of Health Scientific Laboratory	Center for Global Health, University of New Mexico Health Sciences Center	Daryl Domman et al
EPI_ISL_1197999	USA/NM-UNM-02093/2021	2021-02-17	North America	USA	New Mexico Department of Health Scientific Laboratory	Center for Global Health, University of New Mexico Health Sciences Center	Daryl Domman et al
EPI_ISL_1198000	USA/NM-UNM-02095/2021	2021-02-14	North America	USA	New Mexico Department of Health Scientific Laboratory	Center for Global Health, University of New Mexico Health Sciences Center	Daryl Domman et al
EPI_ISL_1198001	USA/NM-UNM-02096/2021	2021-02-17	North America	USA	New Mexico Department of Health Scientific Laboratory	Center for Global Health, University of New Mexico Health Sciences Center	Daryl Domman et al
EPI_ISL_1198003	USA/NM-UNM-02100/2021	2021-02-19	North America	USA	New Mexico Department of Health Scientific Laboratory	Center for Global Health, University of New Mexico Health Sciences Center	Daryl Domman et al
EPI_ISL_1664478	USA/NM-UNM-02101/2020	2020-11-07	North America	USA	New Mexico Department of Health Scientific Laboratory	Center for Global Health, University of New Mexico Health Sciences Center	Daryl Domman et al
EPI_ISL_1664479	USA/NM-UNM-02102/2020	2020-11-08	North America	USA	New Mexico Department of Health Scientific Laboratory	Center for Global Health, University of New Mexico Health Sciences Center	Daryl Domman et al
EPI_ISL_1664480	USA/NM-UNM-02104/2020	2020-11-09	North America	USA	New Mexico Department of Health Scientific Laboratory	Center for Global Health, University of New Mexico Health Sciences Center	Daryl Domman et al
EPI_ISL_1664484	USA/NM-UNM-02106/2020	2020-11-09	North America	USA	New Mexico Department of Health Scientific Laboratory	Center for Global Health, University of New Mexico Health Sciences Center	Daryl Domman et al
EPI_ISL_1664485	USA/NM-UNM-02108/2020	2020-11-09	North America	USA	New Mexico Department of Health Scientific Laboratory	Center for Global Health, University of New Mexico Health Sciences Center	Daryl Domman et al
EPI_ISL_1664488	USA/NM-UNM-02111/2020	2020-11-08	North America	USA	New Mexico Department of Health Scientific Laboratory	Center for Global Health, University of New Mexico Health Sciences Center	Daryl Domman et al
EPI_ISL_1664490	USA/NM-UNM-02112/2020	2020-11-09	North America	USA	New Mexico Department of Health Scientific Laboratory	Center for Global Health, University of New Mexico Health Sciences Center	Daryl Domman et al
EPI_ISL_1664494	USA/NM-UNM-02115/2020	2020-11-04	North America	USA	New Mexico Department of Health Scientific Laboratory	Center for Global Health, University of New Mexico Health Sciences Center	Daryl Domman et al
EPI_ISL_1664496	USA/NM-UNM-02116/2020	2020-11-09	North America	USA	New Mexico Department of Health Scientific Laboratory	Center for Global Health, University of New Mexico Health Sciences Center	Daryl Domman et al
EPI_ISL_1664497	USA/NM-UNM-02117/2020	2020-11-09	North America	USA	New Mexico Department of Health Scientific Laboratory	Center for Global Health, University of New Mexico Health Sciences Center	Daryl Domman et al
EPI_ISL_1664499	USA/NM-UNM-02118/2020	2020-11-09	North America	USA	New Mexico Department of Health Scientific Laboratory	Center for Global Health, University of New Mexico Health Sciences Center	Daryl Domman et al
EPI_ISL_1664500	USA/NM-UNM-02119/2020	2020-11-09	North America	USA	New Mexico Department of Health Scientific Laboratory	Center for Global Health, University of New Mexico Health Sciences Center	Daryl Domman et al
EPI_ISL_1664503	USA/NM-UNM-02121/2020	2020-11-10	North America	USA	New Mexico Department of Health Scientific Laboratory	Center for Global Health, University of New Mexico Health Sciences Center	Daryl Domman et al
EPI_ISL_1664507	USA/NM-UNM-02124/2020	2020-11-09	North America	USA	New Mexico Department of Health Scientific Laboratory	Center for Global Health, University of New Mexico Health Sciences Center	Daryl Domman et al
EPI_ISL_1664508	USA/NM-UNM-02125/2020	2020-11-07	North America	USA	New Mexico Department of Health Scientific Laboratory	Center for Global Health, University of New Mexico Health Sciences Center	Daryl Domman et al
EPI_ISL_1664510	USA/NM-UNM-02126/2020	2020-11-07	North America	USA	New Mexico Department of Health Scientific Laboratory	Center for Global Health, University of New Mexico Health Sciences Center	Daryl Domman et al
EPI_ISL_1664511	USA/NM-UNM-02129/2020	2020-11-09	North America	USA	New Mexico Department of Health Scientific Laboratory	Center for Global Health, University of New Mexico Health Sciences Center	Daryl Domman et al
EPI_ISL_1664522	USA/NM-UNM-02136/2020	2020-11-09	North America	USA	New Mexico Department of Health Scientific Laboratory	Center for Global Health, University of New Mexico Health Sciences Center	Daryl Domman et al
EPI_ISL_1664524	USA/NM-UNM-02137/2020	2020-11-06	North America	USA	New Mexico Department of Health Scientific Laboratory	Center for Global Health, University of New Mexico Health Sciences Center	Daryl Domman et al
EPI_ISL_1664525	USA/NM-UNM-02138/2020	2020-11-07	North America	USA	New Mexico Department of Health Scientific Laboratory	Center for Global Health, University of New Mexico Health Sciences Center	Daryl Domman et al
EPI_ISL_1664530	USA/NM-UNM-02142/2020	2020-11-09	North America	USA	New Mexico Department of Health Scientific Laboratory	Center for Global Health, University of New Mexico Health Sciences Center	Daryl Domman et al
EPI_ISL_1664531	USA/NM-UNM-02143/2020	2020-11-09	North America	USA	New Mexico Department of Health Scientific Laboratory	Center for Global Health, University of New Mexico Health Sciences Center	Daryl Domman et al
EPI_ISL_1664534	USA/NM-UNM-02145/2020	2020-11-10	North America	USA	New Mexico Department of Health Scientific Laboratory	Center for Global Health, University of New Mexico Health Sciences Center	Daryl Domman et al
EPI_ISL_1664540	USA/NM-UNM-02150/2020	2020-11-07	North America	USA	New Mexico Department of Health Scientific Laboratory	Center for Global Health, University of New Mexico Health Sciences Center	Daryl Domman et al
EPI_ISL_1664542	USA/NM-UNM-02152/2020	2020-11-08	North America	USA	New Mexico Department of Health Scientific Laboratory	Center for Global Health, University of New Mexico Health Sciences Center	Daryl Domman et al
EPI_ISL_1664543	USA/NM-UNM-02154/2020	2020-11-09	North America	USA	New Mexico Department of Health Scientific Laboratory	Center for Global Health, University of New Mexico Health Sciences Center	Daryl Domman et al
EPI_ISL_1664545	USA/NM-UNM-02155/2020	2020-11-09	North America	USA	New Mexico Department of Health Scientific Laboratory	Center for Global Health, University of New Mexico Health Sciences Center	Daryl Domman et al
EPI_ISL_1664546	USA/NM-UNM-02156/2020	2020-11-10	North America	USA	New Mexico Department of Health Scientific Laboratory	Center for Global Health, University of New Mexico Health Sciences Center	Daryl Domman et al
EPI_ISL_1664551	USA/NM-UNM-02159/2020	2020-11-09	North America	USA	New Mexico Department of Health Scientific Laboratory	Center for Global Health, University of New Mexico Health Sciences Center	Daryl Domman et al
EPI_ISL_1664554	USA/NM-UNM-02162/2020	2020-11-08	North America	USA	New Mexico Department of Health Scientific Laboratory	Center for Global Health, University of New Mexico Health Sciences Center	Daryl Domman et al
EPI_ISL_1664555	USA/NM-UNM-02164/2020	2020-11-09	North America	USA	New Mexico Department of Health Scientific Laboratory	Center for Global Health, University of New Mexico Health Sciences Center	Daryl Domman et al
EPI_ISL_1664557	USA/NM-UNM-02168/2020	2020-11-10	North America	USA	New Mexico Department of Health Scientific Laboratory	Center for Global Health, University of New Mexico Health Sciences Center	Daryl Domman et al
EPI_ISL_1664560	USA/NM-UNM-02170/2020	2020-11-09	North America	USA	New Mexico Department of Health Scientific Laboratory	Center for Global Health, University of New Mexico Health Sciences Center	Daryl Domman et al
EPI_ISL_1664561	USA/NM-UNM-02171/2020	2020-11-09	North America	USA	New Mexico Department of Health Scientific Laboratory	Center for Global Health, University of New Mexico Health Sciences Center	Daryl Domman et al
EPI_ISL_1664563	USA/NM-UNM-02172/2020	2020-11-09	North America	USA	New Mexico Department of Health Scientific Laboratory	Center for Global Health, University of New Mexico Health Sciences Center	Daryl Domman et al
EPI_ISL_1664566	USA/NM-UNM-02174/2020	2020-11-08	North America	USA	New Mexico Department of Health Scientific Laboratory	Center for Global Health, University of New Mexico Health Sciences Center	Daryl Domman et al
EPI_ISL_1664567	USA/NM-UNM-02177/2020	2020-11-09	North America	USA	New Mexico Department of Health Scientific Laboratory	Center for Global Health, University of New Mexico Health Sciences Center	Daryl Domman et al
EPI_ISL_1664569	USA/NM-UNM-02178/2020	2020-11-09	North America	USA	New Mexico Department of Health Scientific Laboratory	Center for Global Health, University of New Mexico Health Sciences Center	Daryl Domman et al
EPI_ISL_1664572	USA/NM-UNM-02180/2020	2020-11-10	North America	USA	New Mexico Department of Health Scientific Laboratory	Center for Global Health, University of New Mexico Health Sciences Center	Daryl Domman et al
EPI_ISL_1664576	USA/NM-UNM-02183/2020	2020-11-09	North America	USA	New Mexico Department of Health Scientific Laboratory	Center for Global Health, University of New Mexico Health Sciences Center	Daryl Domman et al
EPI_ISL_1664578	USA/NM-UNM-02189/2020	2020-11-09	North America	USA	New Mexico Department of Health Scientific Laboratory	Center for Global Health, University of New Mexico Health Sciences Center	Daryl Domman et al
EPI_ISL_1664583	USA/NM-UNM-02193/2020	2020-11-09	North America	USA	New Mexico Department of Health Scientific Laboratory	Center for Global Health, University of New Mexico Health Sciences Center	Daryl Domman et al
EPI_ISL_1791075	USA/NM-UNM-02199/2020	2020-10-30	North America	USA	New Mexico Department of Health Scientific Laboratory	Center for Global Health, University of New Mexico Health Sciences Center	Daryl Domman et al
EPI_ISL_1791076	USA/NM-UNM-02200/2020	2020-10-29	North America	USA	New Mexico Department of Health Scientific Laboratory	Center for Global Health, University of New Mexico Health Sciences Center	Daryl Domman et al
EPI_ISL_1791077	USA/NM-UNM-02201/2020	2020-10-30	North America	USA	New Mexico Department of Health Scientific Laboratory	Center for Global Health, University of New Mexico Health Sciences Center	Daryl Domman et al
EPI_ISL_1791078	USA/NM-UNM-02202/2020	2020-10-29	North America	USA	New Mexico Department of Health Scientific Laboratory	Center for Global Health, University of New Mexico Health Sciences Center	Daryl Domman et al
EPI_ISL_1791079	USA/NM-UNM-02203/2020	2020-10-30	North America	USA	New Mexico Department of Health Scientific Laboratory	Center for Global Health, University of New Mexico Health Sciences Center	Daryl Domman et al
EPI_ISL_1791080	USA/NM-UNM-02204/2020	2020-10-29	North America	USA	New Mexico Department of Health Scientific Laboratory	Center for Global Health, University of New Mexico Health Sciences Center	Daryl Domman et al
EPI_ISL_1791081	USA/NM-UNM-02205/2020	2020-10-30	North America	USA	New Mexico Department of Health Scientific Laboratory	Center for Global Health, University of New Mexico Health Sciences Center	Daryl Domman et al
EPI_ISL_1791082	USA/NM-UNM-02207/2020	2020-10-30	North America	USA	New Mexico Department of Health Scientific Laboratory	Center for Global Health, University of New Mexico Health Sciences Center	Daryl Domman et al
EPI_ISL_1791083	USA/NM-UNM-02210/2020	2020-10-30	North America	USA	New Mexico Department of Health Scientific Laboratory	Center for Global Health, University of New Mexico Health Sciences Center	Daryl Domman et al
EPI_ISL_1791084	USA/NM-UNM-02211/2020	2020-10-30	North America	USA	New Mexico Department of Health Scientific Laboratory	Center for Global Health, University of New Mexico Health Sciences Center	Daryl Domman et al
EPI_ISL_1791085	USA/NM-UNM-02212/2020	2020-10-29	North America	USA	New Mexico Department of Health Scientific Laboratory	Center for Global Health, University of New Mexico Health Sciences Center	Daryl Domman et al
EPI_ISL_1791087	USA/NM-UNM-02215/2020	2020-10-29	North America	USA	New Mexico Department of Health Scientific Laboratory	Center for Global Health, University of New Mexico Health Sciences Center	Daryl Domman et al
EPI_ISL_1791088	USA/NM-UNM-02216/2020	2020-10-29	North America	USA	New Mexico Department of Health Scientific Laboratory	Center for Global Health, University of New Mexico Health Sciences Center	Daryl Domman et al
EPI_ISL_1791090	USA/NM-UNM-02218/2020	2020-10-30	North America	USA	New Mexico Department of Health Scientific Laboratory	Center for Global Health, University of New Mexico Health Sciences Center	Daryl Domman et al
EPI_ISL_1791091	USA/NM-UNM-02220/2020	2020-10-31	North America	USA	New Mexico Department of Health Scientific Laboratory	Center for Global Health, University of New Mexico Health Sciences Center	Daryl Domman et al
EPI_ISL_1791092	USA/NM-UNM-02224/2020	2020-10-29	North America	USA	New Mexico Department of Health Scientific Laboratory	Center for Global Health, University of New Mexico Health Sciences Center	Daryl Domman et al
EPI_ISL_1791093	USA/NM-UNM-02225/2020	2020-10-30	North America	USA	New Mexico Department of Health Scientific Laboratory	Center for Global Health, University of New Mexico Health Sciences Center	Daryl Domman et al
EPI_ISL_1791094	USA/NM-UNM-02226/2020	2020-10-29	North America	USA	New Mexico Department of Health Scientific Laboratory	Center for Global Health, University of New Mexico Health Sciences Center	Daryl Domman et al
EPI_ISL_1791095	USA/NM-UNM-02227/2020	2020-10-30	North America	USA	New Mexico Department of Health Scientific Laboratory	Center for Global Health, University of New Mexico Health Sciences Center	Daryl Domman et al
EPI_ISL_1791096	USA/NM-UNM-02228/2020	2020-10-29	North America	USA	New Mexico Department of Health Scientific Laboratory	Center for Global Health, University of New Mexico Health Sciences Center	Daryl Domman et al
EPI_ISL_1791097	USA/NM-UNM-02229/2020	2020-10-29	North America	USA	New Mexico Department of Health Scientific Laboratory	Center for Global Health, University of New Mexico Health Sciences Center	Daryl Domman et al
EPI_ISL_1791098	USA/NM-UNM-02230/2020	2020-10-29	North America	USA	New Mexico Department of Health Scientific Laboratory	Center for Global Health, University of New Mexico Health Sciences Center	Daryl Domman et al
EPI_ISL_1791099	USA/NM-UNM-02231/2020	2020-10-29	North America	USA	New Mexico Department of Health Scientific Laboratory	Center for Global Health, University of New Mexico Health Sciences Center	Daryl Domman et al
EPI_ISL_1791100	USA/NM-UNM-02232/2020	2020-10-31	North America	USA	New Mexico Department of Health Scientific Laboratory	Center for Global Health, University of New Mexico Health Sciences Center	Daryl Domman et al
EPI_ISL_1791101	USA/NM-UNM-02233/2020	2020-10-30	North America	USA	New Mexico Department of Health Scientific Laboratory	Center for Global Health, University of New Mexico Health Sciences Center	Daryl Domman et al
EPI_ISL_1791102	USA/NM-UNM-02235/2020	2020-10-30	North America	USA	New Mexico Department of Health Scientific Laboratory	Center for Global Health, University of New Mexico Health Sciences Center	Daryl Domman et al
EPI_ISL_1791104	USA/NM-UNM-02239/2020	2020-10-29	North America	USA	New Mexico Department of Health Scientific Laboratory	Center for Global Health, University of New Mexico Health Sciences Center	Daryl Domman et al
EPI_ISL_1791105	USA/NM-UNM-02240/2020	2020-10-29	North America	USA	New Mexico Department of Health Scientific Laboratory	Center for Global Health, University of New Mexico Health Sciences Center	Daryl Domman et al
EPI_ISL_1791106	USA/NM-UNM-02241/2020	2020-10-29	North America	USA	New Mexico Department of Health Scientific Laboratory	Center for Global Health, University of New Mexico Health Sciences Center	Daryl Domman et al
EPI_ISL_1807187	USA/NM-UNM-02242/2020	2020-10-29	North America	USA	New Mexico Department of Health Scientific Laboratory	Center for Global Health, University of New Mexico Health Sciences Center	Daryl Domman et al
EPI_ISL_1791107	USA/NM-UNM-02244/2020	2020-10-31	North America	USA	New Mexico Department of Health Scientific Laboratory	Center for Global Health, University of New Mexico Health Sciences Center	Daryl Domman et al
EPI_ISL_1791108	USA/NM-UNM-02246/2020	2020-10-30	North America	USA	New Mexico Department of Health Scientific Laboratory	Center for Global Health, University of New Mexico Health Sciences Center	Daryl Domman et al
EPI_ISL_1791109	USA/NM-UNM-02250/2020	2020-10-29	North America	USA	New Mexico Department of Health Scientific Laboratory	Center for Global Health, University of New Mexico Health Sciences Center	Daryl Domman et al
EPI_ISL_1791110	USA/NM-UNM-02251/2020	2020-10-29	North America	USA	New Mexico Department of Health Scientific Laboratory	Center for Global Health, University of New Mexico Health Sciences Center	Daryl Domman et al
EPI_ISL_1791111	USA/NM-UNM-02253/2020	2020-10-29	North America	USA	New Mexico Department of Health Scientific Laboratory	Center for Global Health, University of New Mexico Health Sciences Center	Daryl Domman et al
EPI_ISL_1791112	USA/NM-UNM-02254/2020	2020-10-30	North America	USA	New Mexico Department of Health Scientific Laboratory	Center for Global Health, University of New Mexico Health Sciences Center	Daryl Domman et al
EPI_ISL_1791113	USA/NM-UNM-02255/2020	2020-10-30	North America	USA	New Mexico Department of Health Scientific Laboratory	Center for Global Health, University of New Mexico Health Sciences Center	Daryl Domman et al
EPI_ISL_1791114	USA/NM-UNM-02256/2020	2020-10-31	North America	USA	New Mexico Department of Health Scientific Laboratory	Center for Global Health, University of New Mexico Health Sciences Center	Daryl Domman et al
EPI_ISL_1791115	USA/NM-UNM-02258/2020	2020-10-30	North America	USA	New Mexico Department of Health Scientific Laboratory	Center for Global Health, University of New Mexico Health Sciences Center	Daryl Domman et al
EPI_ISL_1791117	USA/NM-UNM-02260/2020	2020-10-30	North America	USA	New Mexico Department of Health Scientific Laboratory	Center for Global Health, University of New Mexico Health Sciences Center	Daryl Domman et al
EPI_ISL_1791118	USA/NM-UNM-02263/2020	2020-10-30	North America	USA	New Mexico Department of Health Scientific Laboratory	Center for Global Health, University of New Mexico Health Sciences Center	Daryl Domman et al
EPI_ISL_1791119	USA/NM-UNM-02265/2020	2020-10-29	North America	USA	New Mexico Department of Health Scientific Laboratory	Center for Global Health, University of New Mexico Health Sciences Center	Daryl Domman et al
EPI_ISL_1791121	USA/NM-UNM-02267/2020	2020-10-31	North America	USA	New Mexico Department of Health Scientific Laboratory	Center for Global Health, University of New Mexico Health Sciences Center	Daryl Domman et al
EPI_ISL_1791122	USA/NM-UNM-02269/2020	2020-10-30	North America	USA	New Mexico Department of Health Scientific Laboratory	Center for Global Health, University of New Mexico Health Sciences Center	Daryl Domman et al
EPI_ISL_1791123	USA/NM-UNM-02270/2020	2020-10-30	North America	USA	New Mexico Department of Health Scientific Laboratory	Center for Global Health, University of New Mexico Health Sciences Center	Daryl Domman et al
EPI_ISL_1791124	USA/NM-UNM-02271/2020	2020-10-30	North America	USA	New Mexico Department of Health Scientific Laboratory	Center for Global Health, University of New Mexico Health Sciences Center	Daryl Domman et al
EPI_ISL_1791125	USA/NM-UNM-02272/2020	2020-10-30	North America	USA	New Mexico Department of Health Scientific Laboratory	Center for Global Health, University of New Mexico Health Sciences Center	Daryl Domman et al
EPI_ISL_1791126	USA/NM-UNM-02273/2020	2020-10-29	North America	USA	New Mexico Department of Health Scientific Laboratory	Center for Global Health, University of New Mexico Health Sciences Center	Daryl Domman et al
EPI_ISL_1791127	USA/NM-UNM-02274/2020	2020-10-29	North America	USA	New Mexico Department of Health Scientific Laboratory	Center for Global Health, University of New Mexico Health Sciences Center	Daryl Domman et al
EPI_ISL_1791128	USA/NM-UNM-02275/2020	2020-10-29	North America	USA	New Mexico Department of Health Scientific Laboratory	Center for Global Health, University of New Mexico Health Sciences Center	Daryl Domman et al
EPI_ISL_1791129	USA/NM-UNM-02276/2020	2020-10-29	North America	USA	New Mexico Department of Health Scientific Laboratory	Center for Global Health, University of New Mexico Health Sciences Center	Daryl Domman et al
EPI_ISL_1791130	USA/NM-UNM-02277/2020	2020-10-29	North America	USA	New Mexico Department of Health Scientific Laboratory	Center for Global Health, University of New Mexico Health Sciences Center	Daryl Domman et al
EPI_ISL_1791131	USA/NM-UNM-02278/2020	2020-10-30	North America	USA	New Mexico Department of Health Scientific Laboratory	Center for Global Health, University of New Mexico Health Sciences Center	Daryl Domman et al
EPI_ISL_1791132	USA/NM-UNM-02279/2020	2020-10-31	North America	USA	New Mexico Department of Health Scientific Laboratory	Center for Global Health, University of New Mexico Health Sciences Center	Daryl Domman et al
EPI_ISL_1791133	USA/NM-UNM-02281/2020	2020-10-30	North America	USA	New Mexico Department of Health Scientific Laboratory	Center for Global Health, University of New Mexico Health Sciences Center	Daryl Domman et al
EPI_ISL_1791134	USA/NM-UNM-02282/2020	2020-10-30	North America	USA	New Mexico Department of Health Scientific Laboratory	Center for Global Health, University of New Mexico Health Sciences Center	Daryl Domman et al
EPI_ISL_1791136	USA/NM-UNM-02284/2020	2020-10-30	North America	USA	New Mexico Department of Health Scientific Laboratory	Center for Global Health, University of New Mexico Health Sciences Center	Daryl Domman et al
EPI_ISL_1791137	USA/NM-UNM-02285/2020	2020-10-29	North America	USA	New Mexico Department of Health Scientific Laboratory	Center for Global Health, University of New Mexico Health Sciences Center	Daryl Domman et al
EPI_ISL_1791139	USA/NM-UNM-02288/2020	2020-10-29	North America	USA	New Mexico Department of Health Scientific Laboratory	Center for Global Health, University of New Mexico Health Sciences Center	Daryl Domman et al
EPI_ISL_1791140	USA/NM-UNM-02290/2020	2020-10-29	North America	USA	New Mexico Department of Health Scientific Laboratory	Center for Global Health, University of New Mexico Health Sciences Center	Daryl Domman et al
EPI_ISL_1209455	USA/NM-UNM-ED00188/2021	2021-01-30	North America	USA	Univeristy of New Mexico Hospital	Center for Global Health, University of New Mexico Health Sciences Center	Daryl Domman et al
EPI_ISL_1209456	USA/NM-UNM-ED00189/2021	2021-01-29	North America	USA	Univeristy of New Mexico Hospital	Center for Global Health, University of New Mexico Health Sciences Center	Daryl Domman et al
EPI_ISL_1209454	USA/NM-UNM-ED01165/2021	2021-02-04	North America	USA	Univeristy of New Mexico Hospital	Center for Global Health, University of New Mexico Health Sciences Center	Daryl Domman et al
EPI_ISL_1015335	USA/NM-UNM-ED0149/2021	2021-01-21	North America	USA	Univeristy of New Mexico Hospital	Center for Global Health, University of New Mexico Health Sciences Center	Daryl Domman et al
EPI_ISL_1015340	USA/NM-UNM-ED0154/2021	2021-01-21	North America	USA	Univeristy of New Mexico Hospital	Center for Global Health, University of New Mexico Health Sciences Center	Daryl Domman et al
EPI_ISL_1015341	USA/NM-UNM-ED0156/2021	2021-01-22	North America	USA	Univeristy of New Mexico Hospital	Center for Global Health, University of New Mexico Health Sciences Center	Daryl Domman et al
EPI_ISL_2101993	USA/NM-UNM-ED0208/2021	2021-02-27	North America	USA	Univeristy of New Mexico Hospital	Center for Global Health, University of New Mexico Health Sciences Center	Daryl Domman et al
EPI_ISL_2101994	USA/NM-UNM-ED0212/2021	2021-03-09	North America	USA	Univeristy of New Mexico Hospital	Center for Global Health, University of New Mexico Health Sciences Center	Daryl Domman et al
EPI_ISL_2101996	USA/NM-UNM-ED0216/2021	2021-03-09	North America	USA	Univeristy of New Mexico Hospital	Center for Global Health, University of New Mexico Health Sciences Center	Daryl Domman et al
EPI_ISL_888631	USA/NM-UNM-EDB0005/2021	2021-01-06	North America	USA	Univeristy of New Mexico Hospital	Center for Global Health, University of New Mexico Health Sciences Center	Daryl Domman et al
EPI_ISL_888633	USA/NM-UNM-EDB0007/2021	2021-01-06	North America	USA	Univeristy of New Mexico Hospital	Center for Global Health, University of New Mexico Health Sciences Center	Daryl Domman et al
EPI_ISL_877178	USA/NM-UNM-EDB00146/2021	2021-01-16	North America	USA	Univeristy of New Mexico Hospital	Center for Global Health, University of New Mexico Health Sciences Center	Daryl Domman et al
EPI_ISL_888637	USA/NM-UNM-EDB0015/2021	2021-01-07	North America	USA	Univeristy of New Mexico Hospital	Center for Global Health, University of New Mexico Health Sciences Center	Daryl Domman et al
EPI_ISL_1064963	USA/NM-UNM-EDB00157/2021	2021-01-23	North America	USA	Univeristy of New Mexico Hospital	Center for Global Health, University of New Mexico Health Sciences Center	Daryl Domman et al
EPI_ISL_1064962	USA/NM-UNM-EDB00158/2021	2021-01-23	North America	USA	Univeristy of New Mexico Hospital	Center for Global Health, University of New Mexico Health Sciences Center	Daryl Domman et al
EPI_ISL_1064982	USA/NM-UNM-EDB00159/2021	2021-01-23	North America	USA	Univeristy of New Mexico Hospital	Center for Global Health, University of New Mexico Health Sciences Center	Daryl Domman et al
EPI_ISL_888638	USA/NM-UNM-EDB0016/2021	2021-01-07	North America	USA	Univeristy of New Mexico Hospital	Center for Global Health, University of New Mexico Health Sciences Center	Daryl Domman et al
EPI_ISL_1064980	USA/NM-UNM-EDB00160/2021	2021-01-23	North America	USA	Univeristy of New Mexico Hospital	Center for Global Health, University of New Mexico Health Sciences Center	Daryl Domman et al
EPI_ISL_1064978	USA/NM-UNM-EDB00161/2021	2021-01-24	North America	USA	Univeristy of New Mexico Hospital	Center for Global Health, University of New Mexico Health Sciences Center	Daryl Domman et al
EPI_ISL_1064977	USA/NM-UNM-EDB00162/2021	2021-01-25	North America	USA	Univeristy of New Mexico Hospital	Center for Global Health, University of New Mexico Health Sciences Center	Daryl Domman et al
EPI_ISL_1064974	USA/NM-UNM-EDB00164/2021	2021-01-24	North America	USA	Univeristy of New Mexico Hospital	Center for Global Health, University of New Mexico Health Sciences Center	Daryl Domman et al
EPI_ISL_1064967	USA/NM-UNM-EDB00165/2021	2021-01-26	North America	USA	Univeristy of New Mexico Hospital	Center for Global Health, University of New Mexico Health Sciences Center	Daryl Domman et al
EPI_ISL_1064961	USA/NM-UNM-EDB00166/2021	2021-01-26	North America	USA	Univeristy of New Mexico Hospital	Center for Global Health, University of New Mexico Health Sciences Center	Daryl Domman et al
EPI_ISL_1064966	USA/NM-UNM-EDB00167/2021	2021-01-26	North America	USA	Univeristy of New Mexico Hospital	Center for Global Health, University of New Mexico Health Sciences Center	Daryl Domman et al
EPI_ISL_1064958	USA/NM-UNM-EDB00168/2021	2021-01-26	North America	USA	Univeristy of New Mexico Hospital	Center for Global Health, University of New Mexico Health Sciences Center	Daryl Domman et al
EPI_ISL_1064983	USA/NM-UNM-EDB00169/2021	2021-01-26	North America	USA	Univeristy of New Mexico Hospital	Center for Global Health, University of New Mexico Health Sciences Center	Daryl Domman et al
EPI_ISL_888639	USA/NM-UNM-EDB0017/2021	2021-01-07	North America	USA	Univeristy of New Mexico Hospital	Center for Global Health, University of New Mexico Health Sciences Center	Daryl Domman et al
EPI_ISL_1064969	USA/NM-UNM-EDB00170/2021	2021-01-26	North America	USA	Univeristy of New Mexico Hospital	Center for Global Health, University of New Mexico Health Sciences Center	Daryl Domman et al
EPI_ISL_1064970	USA/NM-UNM-EDB00171/2021	2021-01-21	North America	USA	Univeristy of New Mexico Hospital	Center for Global Health, University of New Mexico Health Sciences Center	Daryl Domman et al
EPI_ISL_1064927	USA/NM-UNM-EDB00172/2021	2021-01-27	North America	USA	Univeristy of New Mexico Hospital	Center for Global Health, University of New Mexico Health Sciences Center	Daryl Domman et al
EPI_ISL_1064960	USA/NM-UNM-EDB00173/2021	2021-01-27	North America	USA	Univeristy of New Mexico Hospital	Center for Global Health, University of New Mexico Health Sciences Center	Daryl Domman et al
EPI_ISL_1064976	USA/NM-UNM-EDB00174/2021	2021-01-27	North America	USA	Univeristy of New Mexico Hospital	Center for Global Health, University of New Mexico Health Sciences Center	Daryl Domman et al
EPI_ISL_1064981	USA/NM-UNM-EDB00178/2021	2021-01-28	North America	USA	Univeristy of New Mexico Hospital	Center for Global Health, University of New Mexico Health Sciences Center	Daryl Domman et al
EPI_ISL_1064979	USA/NM-UNM-EDB00179/2021	2021-02-01	North America	USA	Univeristy of New Mexico Hospital	Center for Global Health, University of New Mexico Health Sciences Center	Daryl Domman et al
EPI_ISL_888640	USA/NM-UNM-EDB0018/2021	2021-01-07	North America	USA	Univeristy of New Mexico Hospital	Center for Global Health, University of New Mexico Health Sciences Center	Daryl Domman et al
EPI_ISL_1064968	USA/NM-UNM-EDB00180/2021	2021-01-29	North America	USA	Univeristy of New Mexico Hospital	Center for Global Health, University of New Mexico Health Sciences Center	Daryl Domman et al
EPI_ISL_1064957	USA/NM-UNM-EDB00182/2021	2021-01-30	North America	USA	Univeristy of New Mexico Hospital	Center for Global Health, University of New Mexico Health Sciences Center	Daryl Domman et al
EPI_ISL_1064972	USA/NM-UNM-EDB00184/2021	2021-01-28	North America	USA	Univeristy of New Mexico Hospital	Center for Global Health, University of New Mexico Health Sciences Center	Daryl Domman et al
EPI_ISL_1064973	USA/NM-UNM-EDB00185/2021	2021-01-30	North America	USA	Univeristy of New Mexico Hospital	Center for Global Health, University of New Mexico Health Sciences Center	Daryl Domman et al
EPI_ISL_1064975	USA/NM-UNM-EDB00186/2021	2021-01-29	North America	USA	Univeristy of New Mexico Hospital	Center for Global Health, University of New Mexico Health Sciences Center	Daryl Domman et al
EPI_ISL_888641	USA/NM-UNM-EDB0019/2021	2021-01-07	North America	USA	Univeristy of New Mexico Hospital	Center for Global Health, University of New Mexico Health Sciences Center	Daryl Domman et al
EPI_ISL_1291607	USA/NM-UNM-EDB00191/2021	2021-02-23	North America	USA	Univeristy of New Mexico Hospital	Center for Global Health, University of New Mexico Health Sciences Center	Daryl Domman et al
EPI_ISL_1291631	USA/NM-UNM-EDB00192/2021	2021-02-10	North America	USA	Univeristy of New Mexico Hospital	Center for Global Health, University of New Mexico Health Sciences Center	Daryl Domman et al
EPI_ISL_1291633	USA/NM-UNM-EDB00194/2021	2021-02-23	North America	USA	Univeristy of New Mexico Hospital	Center for Global Health, University of New Mexico Health Sciences Center	Daryl Domman et al
EPI_ISL_1291634	USA/NM-UNM-EDB00195/2021	2021-02-07	North America	USA	Univeristy of New Mexico Hospital	Center for Global Health, University of New Mexico Health Sciences Center	Daryl Domman et al
EPI_ISL_1291636	USA/NM-UNM-EDB00198/2021	2021-02-07	North America	USA	Univeristy of New Mexico Hospital	Center for Global Health, University of New Mexico Health Sciences Center	Daryl Domman et al
EPI_ISL_888642	USA/NM-UNM-EDB0020/2021	2021-01-07	North America	USA	Univeristy of New Mexico Hospital	Center for Global Health, University of New Mexico Health Sciences Center	Daryl Domman et al
EPI_ISL_1291637	USA/NM-UNM-EDB00200/2021	2021-02-21	North America	USA	Univeristy of New Mexico Hospital	Center for Global Health, University of New Mexico Health Sciences Center	Daryl Domman et al
EPI_ISL_1291638	USA/NM-UNM-EDB00203/2021	2021-02-21	North America	USA	Univeristy of New Mexico Hospital	Center for Global Health, University of New Mexico Health Sciences Center	Daryl Domman et al
EPI_ISL_1291639	USA/NM-UNM-EDB00204/2021	2021-02-01	North America	USA	Univeristy of New Mexico Hospital	Center for Global Health, University of New Mexico Health Sciences Center	Daryl Domman et al
EPI_ISL_1291641	USA/NM-UNM-EDB00207/2021	2021-02-05	North America	USA	Univeristy of New Mexico Hospital	Center for Global Health, University of New Mexico Health Sciences Center	Daryl Domman et al
EPI_ISL_1291642	USA/NM-UNM-EDB00209/2021	2021-02-12	North America	USA	Univeristy of New Mexico Hospital	Center for Global Health, University of New Mexico Health Sciences Center	Daryl Domman et al
EPI_ISL_1291643	USA/NM-UNM-EDB00211/2021	2021-02-23	North America	USA	Univeristy of New Mexico Hospital	Center for Global Health, University of New Mexico Health Sciences Center	Daryl Domman et al
EPI_ISL_1291646	USA/NM-UNM-EDB00218/2021	2021-02-01	North America	USA	Univeristy of New Mexico Hospital	Center for Global Health, University of New Mexico Health Sciences Center	Daryl Domman et al
EPI_ISL_1291647	USA/NM-UNM-EDB00221/2021	2021-02-04	North America	USA	Univeristy of New Mexico Hospital	Center for Global Health, University of New Mexico Health Sciences Center	Daryl Domman et al
EPI_ISL_1291648	USA/NM-UNM-EDB00222/2021	2021-02-03	North America	USA	Univeristy of New Mexico Hospital	Center for Global Health, University of New Mexico Health Sciences Center	Daryl Domman et al
EPI_ISL_1291650	USA/NM-UNM-EDB00224/2021	2021-02-04	North America	USA	Univeristy of New Mexico Hospital	Center for Global Health, University of New Mexico Health Sciences Center	Daryl Domman et al
EPI_ISL_1291632	USA/NM-UNM-EDB00225/2021	2021-02-03	North America	USA	Univeristy of New Mexico Hospital	Center for Global Health, University of New Mexico Health Sciences Center	Daryl Domman et al
EPI_ISL_1291619	USA/NM-UNM-EDB00227/2021	2021-02-03	North America	USA	Univeristy of New Mexico Hospital	Center for Global Health, University of New Mexico Health Sciences Center	Daryl Domman et al
EPI_ISL_1291629	USA/NM-UNM-EDB00228/2021	2021-02-03	North America	USA	Univeristy of New Mexico Hospital	Center for Global Health, University of New Mexico Health Sciences Center	Daryl Domman et al
EPI_ISL_1291610	USA/NM-UNM-EDB00230/2021	2021-02-03	North America	USA	Univeristy of New Mexico Hospital	Center for Global Health, University of New Mexico Health Sciences Center	Daryl Domman et al
EPI_ISL_1291611	USA/NM-UNM-EDB00231/2021	2021-02-03	North America	USA	Univeristy of New Mexico Hospital	Center for Global Health, University of New Mexico Health Sciences Center	Daryl Domman et al
EPI_ISL_1291612	USA/NM-UNM-EDB00232/2021	2021-01-12	North America	USA	Univeristy of New Mexico Hospital	Center for Global Health, University of New Mexico Health Sciences Center	Daryl Domman et al
EPI_ISL_1291613	USA/NM-UNM-EDB00233/2021	2021-02-02	North America	USA	Univeristy of New Mexico Hospital	Center for Global Health, University of New Mexico Health Sciences Center	Daryl Domman et al
EPI_ISL_1291614	USA/NM-UNM-EDB00234/2021	2021-02-23	North America	USA	Univeristy of New Mexico Hospital	Center for Global Health, University of New Mexico Health Sciences Center	Daryl Domman et al
EPI_ISL_1291617	USA/NM-UNM-EDB00237/2021	2021-02-23	North America	USA	Univeristy of New Mexico Hospital	Center for Global Health, University of New Mexico Health Sciences Center	Daryl Domman et al
EPI_ISL_1291618	USA/NM-UNM-EDB00239/2021	2021-02-02	North America	USA	Univeristy of New Mexico Hospital	Center for Global Health, University of New Mexico Health Sciences Center	Daryl Domman et al
EPI_ISL_1291620	USA/NM-UNM-EDB00240/2021	2021-02-23	North America	USA	Univeristy of New Mexico Hospital	Center for Global Health, University of New Mexico Health Sciences Center	Daryl Domman et al
EPI_ISL_1291623	USA/NM-UNM-EDB00243/2021	2021-02-21	North America	USA	Univeristy of New Mexico Hospital	Center for Global Health, University of New Mexico Health Sciences Center	Daryl Domman et al
EPI_ISL_1291625	USA/NM-UNM-EDB00245/2021	2021-02-01	North America	USA	Univeristy of New Mexico Hospital	Center for Global Health, University of New Mexico Health Sciences Center	Daryl Domman et al
EPI_ISL_1291626	USA/NM-UNM-EDB00246/2021	2021-02-20	North America	USA	Univeristy of New Mexico Hospital	Center for Global Health, University of New Mexico Health Sciences Center	Daryl Domman et al
EPI_ISL_1291627	USA/NM-UNM-EDB00247/2021	2021-02-08	North America	USA	Univeristy of New Mexico Hospital	Center for Global Health, University of New Mexico Health Sciences Center	Daryl Domman et al
EPI_ISL_1291628	USA/NM-UNM-EDB00248/2021	2021-02-18	North America	USA	Univeristy of New Mexico Hospital	Center for Global Health, University of New Mexico Health Sciences Center	Daryl Domman et al
EPI_ISL_888644	USA/NM-UNM-EDB0025/2021	2021-01-08	North America	USA	Univeristy of New Mexico Hospital	Center for Global Health, University of New Mexico Health Sciences Center	Daryl Domman et al
EPI_ISL_1291651	USA/NM-UNM-EDB00250/2021	2021-02-06	North America	USA	Univeristy of New Mexico Hospital	Center for Global Health, University of New Mexico Health Sciences Center	Daryl Domman et al
EPI_ISL_2207266	USA/NM-UNM-EDB00268/2021	2021-05-02	North America	USA	Univeristy of New Mexico Hospital	Center for Global Health, University of New Mexico Health Sciences Center	Daryl Domman et al
EPI_ISL_2207267	USA/NM-UNM-EDB00269/2021	2021-04-26	North America	USA	Univeristy of New Mexico Hospital	Center for Global Health, University of New Mexico Health Sciences Center	Daryl Domman et al
EPI_ISL_888646	USA/NM-UNM-EDB0027/2021	2021-01-08	North America	USA	Univeristy of New Mexico Hospital	Center for Global Health, University of New Mexico Health Sciences Center	Daryl Domman et al
EPI_ISL_2207320	USA/NM-UNM-EDB00272/2021	2021-04-26	North America	USA	Univeristy of New Mexico Hospital	Center for Global Health, University of New Mexico Health Sciences Center	Daryl Domman et al
EPI_ISL_2207286	USA/NM-UNM-EDB00274/2021	2021-04-24	North America	USA	Univeristy of New Mexico Hospital	Center for Global Health, University of New Mexico Health Sciences Center	Daryl Domman et al
EPI_ISL_2207331	USA/NM-UNM-EDB00276/2021	2021-04-23	North America	USA	Univeristy of New Mexico Hospital	Center for Global Health, University of New Mexico Health Sciences Center	Daryl Domman et al
EPI_ISL_2207288	USA/NM-UNM-EDB00279/2021	2021-04-16	North America	USA	Univeristy of New Mexico Hospital	Center for Global Health, University of New Mexico Health Sciences Center	Daryl Domman et al
EPI_ISL_888647	USA/NM-UNM-EDB0028/2021	2021-01-08	North America	USA	Univeristy of New Mexico Hospital	Center for Global Health, University of New Mexico Health Sciences Center	Daryl Domman et al
EPI_ISL_2207269	USA/NM-UNM-EDB00280/2021	2021-04-18	North America	USA	Univeristy of New Mexico Hospital	Center for Global Health, University of New Mexico Health Sciences Center	Daryl Domman et al
EPI_ISL_2207322	USA/NM-UNM-EDB00283/2021	2021-04-14	North America	USA	Univeristy of New Mexico Hospital	Center for Global Health, University of New Mexico Health Sciences Center	Daryl Domman et al
EPI_ISL_888648	USA/NM-UNM-EDB0029/2021	2021-01-08	North America	USA	Univeristy of New Mexico Hospital	Center for Global Health, University of New Mexico Health Sciences Center	Daryl Domman et al
EPI_ISL_2248706	USA/NM-UNM-EDB00292/2021	2021-05-10	North America	USA	Univeristy of New Mexico Hospital	Center for Global Health, University of New Mexico Health Sciences Center	Daryl Domman et al
EPI_ISL_2248707	USA/NM-UNM-EDB00293/2021	2021-05-10	North America	USA	Univeristy of New Mexico Hospital	Center for Global Health, University of New Mexico Health Sciences Center	Daryl Domman et al
EPI_ISL_2248708	USA/NM-UNM-EDB00294/2021	2021-05-10	North America	USA	Univeristy of New Mexico Hospital	Center for Global Health, University of New Mexico Health Sciences Center	Daryl Domman et al
EPI_ISL_2248713	USA/NM-UNM-EDB00307/2021	2021-04-24	North America	USA	Univeristy of New Mexico Hospital	Center for Global Health, University of New Mexico Health Sciences Center	Daryl Domman et al
EPI_ISL_2445972	USA/NM-UNM-EDB00310/2021	2021-05-10	North America	USA	Univeristy of New Mexico Hospital	Center for Global Health, University of New Mexico Health Sciences Center	Daryl Domman et al
EPI_ISL_2248715	USA/NM-UNM-EDB00312/2021	2021-04-22	North America	USA	Univeristy of New Mexico Hospital	Center for Global Health, University of New Mexico Health Sciences Center	Daryl Domman et al
EPI_ISL_2445973	USA/NM-UNM-EDB00315/2021	2021-04-24	North America	USA	Univeristy of New Mexico Hospital	Center for Global Health, University of New Mexico Health Sciences Center	Daryl Domman et al
EPI_ISL_2248717	USA/NM-UNM-EDB00319/2021	2021-05-10	North America	USA	Univeristy of New Mexico Hospital	Center for Global Health, University of New Mexico Health Sciences Center	Daryl Domman et al
EPI_ISL_2445974	USA/NM-UNM-EDB00321/2021	2021-05-10	North America	USA	Univeristy of New Mexico Hospital	Center for Global Health, University of New Mexico Health Sciences Center	Daryl Domman et al
EPI_ISL_888635	USA/NM-UNM-EDL0012/2021	2021-01-06	North America	USA	Univeristy of New Mexico Hospital	Center for Global Health, University of New Mexico Health Sciences Center	Daryl Domman et al
EPI_ISL_888643	USA/NM-UNM-EDL0022/2021	2021-01-06	North America	USA	Univeristy of New Mexico Hospital	Center for Global Health, University of New Mexico Health Sciences Center	Daryl Domman et al
EPI_ISL_1064964	USA/NM-UNM-EDL01015/2021	2021-01-26	North America	USA	Univeristy of New Mexico Hospital	Center for Global Health, University of New Mexico Health Sciences Center	Daryl Domman et al
EPI_ISL_1064926	USA/NM-UNM-EDL01016/2021	2021-01-27	North America	USA	Univeristy of New Mexico Hospital	Center for Global Health, University of New Mexico Health Sciences Center	Daryl Domman et al
EPI_ISL_3905578	USA/NM-UNM-IBL745981/2021	2021-08-03	North America	USA	Idaho Bureau of Laboratories	Center for Global Health, University of New Mexico Health Sciences Center	Daryl Domman et al
EPI_ISL_2454363	USA/NM-UNM-NM02344/2021	2021-04-13	North America	USA	New Mexico Department of Health Scientific Laboratory	Center for Global Health, University of New Mexico Health Sciences Center	Daryl Domman et al
EPI_ISL_2454365	USA/NM-UNM-NM02346/2021	2021-04-13	North America	USA	New Mexico Department of Health Scientific Laboratory	Center for Global Health, University of New Mexico Health Sciences Center	Daryl Domman et al
EPI_ISL_2454366	USA/NM-UNM-NM02347/2021	2021-04-13	North America	USA	New Mexico Department of Health Scientific Laboratory	Center for Global Health, University of New Mexico Health Sciences Center	Daryl Domman et al
EPI_ISL_2454367	USA/NM-UNM-NM02348/2021	2021-04-15	North America	USA	New Mexico Department of Health Scientific Laboratory	Center for Global Health, University of New Mexico Health Sciences Center	Daryl Domman et al
EPI_ISL_2454368	USA/NM-UNM-NM02349/2021	2021-04-15	North America	USA	New Mexico Department of Health Scientific Laboratory	Center for Global Health, University of New Mexico Health Sciences Center	Daryl Domman et al
EPI_ISL_2454370	USA/NM-UNM-NM02351/2021	2021-04-15	North America	USA	New Mexico Department of Health Scientific Laboratory	Center for Global Health, University of New Mexico Health Sciences Center	Daryl Domman et al
EPI_ISL_2454371	USA/NM-UNM-NM02355/2021	2021-04-23	North America	USA	New Mexico Department of Health Scientific Laboratory	Center for Global Health, University of New Mexico Health Sciences Center	Daryl Domman et al
EPI_ISL_2598135	USA/NM-UNM-NM20-225-010/2021	2021-05-15	North America	USA	New Mexico Department of Health Scientific Laboratory	Center for Global Health, University of New Mexico Health Sciences Center	Daryl Domman et al
EPI_ISL_3644306	USA/NM-UNM-NM2021142948/2021	2021-08-03	North America	USA	New Mexico Department of Health Scientific Laboratory	Center for Global Health, University of New Mexico Health Sciences Center	Daryl Domman et al
EPI_ISL_3644270	USA/NM-UNM-NM2021143164/2021	2021-07-23	North America	USA	New Mexico Department of Health Scientific Laboratory	Center for Global Health, University of New Mexico Health Sciences Center	Daryl Domman et al
EPI_ISL_3644271	USA/NM-UNM-NM2021143165/2021	2021-07-27	North America	USA	New Mexico Department of Health Scientific Laboratory	Center for Global Health, University of New Mexico Health Sciences Center	Daryl Domman et al
EPI_ISL_3644272	USA/NM-UNM-NM2021143166/2021	2021-07-27	North America	USA	New Mexico Department of Health Scientific Laboratory	Center for Global Health, University of New Mexico Health Sciences Center	Daryl Domman et al
EPI_ISL_3644273	USA/NM-UNM-NM2021143167/2021	2021-07-26	North America	USA	New Mexico Department of Health Scientific Laboratory	Center for Global Health, University of New Mexico Health Sciences Center	Daryl Domman et al
EPI_ISL_3644274	USA/NM-UNM-NM2021143168/2021	2021-07-28	North America	USA	New Mexico Department of Health Scientific Laboratory	Center for Global Health, University of New Mexico Health Sciences Center	Daryl Domman et al
EPI_ISL_3644275	USA/NM-UNM-NM2021143169/2021	2021-07-28	North America	USA	New Mexico Department of Health Scientific Laboratory	Center for Global Health, University of New Mexico Health Sciences Center	Daryl Domman et al
EPI_ISL_3644276	USA/NM-UNM-NM2021143170/2021	2021-07-28	North America	USA	New Mexico Department of Health Scientific Laboratory	Center for Global Health, University of New Mexico Health Sciences Center	Daryl Domman et al
EPI_ISL_3644277	USA/NM-UNM-NM2021143172/2021	2021-07-23	North America	USA	New Mexico Department of Health Scientific Laboratory	Center for Global Health, University of New Mexico Health Sciences Center	Daryl Domman et al
EPI_ISL_3644278	USA/NM-UNM-NM2021143174/2021	2021-07-26	North America	USA	New Mexico Department of Health Scientific Laboratory	Center for Global Health, University of New Mexico Health Sciences Center	Daryl Domman et al
EPI_ISL_3644279	USA/NM-UNM-NM2021143175/2021	2021-07-27	North America	USA	New Mexico Department of Health Scientific Laboratory	Center for Global Health, University of New Mexico Health Sciences Center	Daryl Domman et al
EPI_ISL_3644280	USA/NM-UNM-NM2021143176/2021	2021-07-25	North America	USA	New Mexico Department of Health Scientific Laboratory	Center for Global Health, University of New Mexico Health Sciences Center	Daryl Domman et al
EPI_ISL_3644281	USA/NM-UNM-NM2021143177/2021	2021-07-27	North America	USA	New Mexico Department of Health Scientific Laboratory	Center for Global Health, University of New Mexico Health Sciences Center	Daryl Domman et al
EPI_ISL_3644282	USA/NM-UNM-NM2021143178/2021	2021-07-25	North America	USA	New Mexico Department of Health Scientific Laboratory	Center for Global Health, University of New Mexico Health Sciences Center	Daryl Domman et al
EPI_ISL_3644283	USA/NM-UNM-NM2021143179/2021	2021-07-26	North America	USA	New Mexico Department of Health Scientific Laboratory	Center for Global Health, University of New Mexico Health Sciences Center	Daryl Domman et al
EPI_ISL_3644284	USA/NM-UNM-NM2021143180/2021	2021-07-22	North America	USA	New Mexico Department of Health Scientific Laboratory	Center for Global Health, University of New Mexico Health Sciences Center	Daryl Domman et al
EPI_ISL_3644285	USA/NM-UNM-NM2021143181/2021	2021-07-22	North America	USA	New Mexico Department of Health Scientific Laboratory	Center for Global Health, University of New Mexico Health Sciences Center	Daryl Domman et al
EPI_ISL_3644286	USA/NM-UNM-NM2021143182/2021	2021-07-26	North America	USA	New Mexico Department of Health Scientific Laboratory	Center for Global Health, University of New Mexico Health Sciences Center	Daryl Domman et al
EPI_ISL_3644287	USA/NM-UNM-NM2021143183/2021	2021-07-25	North America	USA	New Mexico Department of Health Scientific Laboratory	Center for Global Health, University of New Mexico Health Sciences Center	Daryl Domman et al
EPI_ISL_3644289	USA/NM-UNM-NM2021143185/2021	2021-07-26	North America	USA	New Mexico Department of Health Scientific Laboratory	Center for Global Health, University of New Mexico Health Sciences Center	Daryl Domman et al
EPI_ISL_3644290	USA/NM-UNM-NM2021143186/2021	2021-07-25	North America	USA	New Mexico Department of Health Scientific Laboratory	Center for Global Health, University of New Mexico Health Sciences Center	Daryl Domman et al
EPI_ISL_3644291	USA/NM-UNM-NM2021143187/2021	2021-07-26	North America	USA	New Mexico Department of Health Scientific Laboratory	Center for Global Health, University of New Mexico Health Sciences Center	Daryl Domman et al
EPI_ISL_3644292	USA/NM-UNM-NM2021143189/2021	2021-07-26	North America	USA	New Mexico Department of Health Scientific Laboratory	Center for Global Health, University of New Mexico Health Sciences Center	Daryl Domman et al
EPI_ISL_3644293	USA/NM-UNM-NM2021143190/2021	2021-07-23	North America	USA	New Mexico Department of Health Scientific Laboratory	Center for Global Health, University of New Mexico Health Sciences Center	Daryl Domman et al
EPI_ISL_3644299	USA/NM-UNM-NM2021143191/2021	2021-07-27	North America	USA	New Mexico Department of Health Scientific Laboratory	Center for Global Health, University of New Mexico Health Sciences Center	Daryl Domman et al
EPI_ISL_3644300	USA/NM-UNM-NM2021143192/2021	2021-07-27	North America	USA	New Mexico Department of Health Scientific Laboratory	Center for Global Health, University of New Mexico Health Sciences Center	Daryl Domman et al
EPI_ISL_3644301	USA/NM-UNM-NM2021143193/2021	2021-07-27	North America	USA	New Mexico Department of Health Scientific Laboratory	Center for Global Health, University of New Mexico Health Sciences Center	Daryl Domman et al
EPI_ISL_3644302	USA/NM-UNM-NM2021143194/2021	2021-07-26	North America	USA	New Mexico Department of Health Scientific Laboratory	Center for Global Health, University of New Mexico Health Sciences Center	Daryl Domman et al
EPI_ISL_3644303	USA/NM-UNM-NM2021143196/2021	2021-07-31	North America	USA	New Mexico Department of Health Scientific Laboratory	Center for Global Health, University of New Mexico Health Sciences Center	Daryl Domman et al
EPI_ISL_3644307	USA/NM-UNM-NM2021143208/2021	2021-08-04	North America	USA	New Mexico Department of Health Scientific Laboratory	Center for Global Health, University of New Mexico Health Sciences Center	Daryl Domman et al
EPI_ISL_3644294	USA/NM-UNM-NM2021143215/2021	2021-07-19	North America	USA	New Mexico Department of Health Scientific Laboratory	Center for Global Health, University of New Mexico Health Sciences Center	Daryl Domman et al
EPI_ISL_3644295	USA/NM-UNM-NM2021143216/2021	2021-07-27	North America	USA	New Mexico Department of Health Scientific Laboratory	Center for Global Health, University of New Mexico Health Sciences Center	Daryl Domman et al
EPI_ISL_3644296	USA/NM-UNM-NM2021143217/2021	2021-07-27	North America	USA	New Mexico Department of Health Scientific Laboratory	Center for Global Health, University of New Mexico Health Sciences Center	Daryl Domman et al
EPI_ISL_3644297	USA/NM-UNM-NM2021143218/2021	2021-07-26	North America	USA	New Mexico Department of Health Scientific Laboratory	Center for Global Health, University of New Mexico Health Sciences Center	Daryl Domman et al
EPI_ISL_3644298	USA/NM-UNM-NM2021143220/2021	2021-07-26	North America	USA	New Mexico Department of Health Scientific Laboratory	Center for Global Health, University of New Mexico Health Sciences Center	Daryl Domman et al
EPI_ISL_3644305	USA/NM-UNM-NM2021143272/2021	2021-08-04	North America	USA	New Mexico Department of Health Scientific Laboratory	Center for Global Health, University of New Mexico Health Sciences Center	Daryl Domman et al
EPI_ISL_3644304	USA/NM-UNM-NM2021143615/2021	2021-08-04	North America	USA	New Mexico Department of Health Scientific Laboratory	Center for Global Health, University of New Mexico Health Sciences Center	Daryl Domman et al
EPI_ISL_3644308	USA/NM-UNM-NM2021143667/2021	2021-08-03	North America	USA	New Mexico Department of Health Scientific Laboratory	Center for Global Health, University of New Mexico Health Sciences Center	Daryl Domman et al
EPI_ISL_3644309	USA/NM-UNM-NM2021143668/2021	2021-08-03	North America	USA	New Mexico Department of Health Scientific Laboratory	Center for Global Health, University of New Mexico Health Sciences Center	Daryl Domman et al
EPI_ISL_3644310	USA/NM-UNM-NM2021143669/2021	2021-08-03	North America	USA	New Mexico Department of Health Scientific Laboratory	Center for Global Health, University of New Mexico Health Sciences Center	Daryl Domman et al
EPI_ISL_3644311	USA/NM-UNM-NM2021143670/2021	2021-08-03	North America	USA	New Mexico Department of Health Scientific Laboratory	Center for Global Health, University of New Mexico Health Sciences Center	Daryl Domman et al
EPI_ISL_3644312	USA/NM-UNM-NM2021143695/2021	2021-08-03	North America	USA	New Mexico Department of Health Scientific Laboratory	Center for Global Health, University of New Mexico Health Sciences Center	Daryl Domman et al
EPI_ISL_4554281	USA/NM-UNM-NM2021155499/2021	2021-08-23	North America	USA	New Mexico Department of Health Scientific Laboratory	Center for Global Health, University of New Mexico Health Sciences Center	Daryl Domman et al
EPI_ISL_4554289	USA/NM-UNM-NM2021155532/2021	2021-08-23	North America	USA	New Mexico Department of Health Scientific Laboratory	Center for Global Health, University of New Mexico Health Sciences Center	Daryl Domman et al
EPI_ISL_4746137	USA/NM-UNM-NM2021155571/2021	2021-08-23	North America	USA	New Mexico Department of Health Scientific Laboratory	Center for Global Health, University of New Mexico Health Sciences Center	Daryl Domman et al
EPI_ISL_4746175	USA/NM-UNM-NM2021155620/2021	2021-08-23	North America	USA	New Mexico Department of Health Scientific Laboratory	Center for Global Health, University of New Mexico Health Sciences Center	Daryl Domman et al
EPI_ISL_4746120	USA/NM-UNM-NM2021155641/2021	2021-08-23	North America	USA	New Mexico Department of Health Scientific Laboratory	Center for Global Health, University of New Mexico Health Sciences Center	Daryl Domman et al
EPI_ISL_4746136	USA/NM-UNM-NM2021155655/2021	2021-08-23	North America	USA	New Mexico Department of Health Scientific Laboratory	Center for Global Health, University of New Mexico Health Sciences Center	Daryl Domman et al
EPI_ISL_4746117	USA/NM-UNM-NM2021155656/2021	2021-08-23	North America	USA	New Mexico Department of Health Scientific Laboratory	Center for Global Health, University of New Mexico Health Sciences Center	Daryl Domman et al
EPI_ISL_4554291	USA/NM-UNM-NM2021155696/2021	2021-08-23	North America	USA	New Mexico Department of Health Scientific Laboratory	Center for Global Health, University of New Mexico Health Sciences Center	Daryl Domman et al
EPI_ISL_4746133	USA/NM-UNM-NM2021155697/2021	2021-08-23	North America	USA	New Mexico Department of Health Scientific Laboratory	Center for Global Health, University of New Mexico Health Sciences Center	Daryl Domman et al
EPI_ISL_4746112	USA/NM-UNM-NM2021155757/2021	2021-08-23	North America	USA	New Mexico Department of Health Scientific Laboratory	Center for Global Health, University of New Mexico Health Sciences Center	Daryl Domman et al
EPI_ISL_4746113	USA/NM-UNM-NM2021155758/2021	2021-08-23	North America	USA	New Mexico Department of Health Scientific Laboratory	Center for Global Health, University of New Mexico Health Sciences Center	Daryl Domman et al
EPI_ISL_4746114	USA/NM-UNM-NM2021155761/2021	2021-08-23	North America	USA	New Mexico Department of Health Scientific Laboratory	Center for Global Health, University of New Mexico Health Sciences Center	Daryl Domman et al
EPI_ISL_4746126	USA/NM-UNM-NM2021156181/2021	2021-08-24	North America	USA	New Mexico Department of Health Scientific Laboratory	Center for Global Health, University of New Mexico Health Sciences Center	Daryl Domman et al
EPI_ISL_4554286	USA/NM-UNM-NM2021156206/2021	2021-08-24	North America	USA	New Mexico Department of Health Scientific Laboratory	Center for Global Health, University of New Mexico Health Sciences Center	Daryl Domman et al
EPI_ISL_4554284	USA/NM-UNM-NM2021156213/2021	2021-08-24	North America	USA	New Mexico Department of Health Scientific Laboratory	Center for Global Health, University of New Mexico Health Sciences Center	Daryl Domman et al
EPI_ISL_4554282	USA/NM-UNM-NM2021156221/2021	2021-08-24	North America	USA	New Mexico Department of Health Scientific Laboratory	Center for Global Health, University of New Mexico Health Sciences Center	Daryl Domman et al
EPI_ISL_4746176	USA/NM-UNM-NM2021156231/2021	2021-08-24	North America	USA	New Mexico Department of Health Scientific Laboratory	Center for Global Health, University of New Mexico Health Sciences Center	Daryl Domman et al
EPI_ISL_4746130	USA/NM-UNM-NM2021156306/2021	2021-08-24	North America	USA	New Mexico Department of Health Scientific Laboratory	Center for Global Health, University of New Mexico Health Sciences Center	Daryl Domman et al
EPI_ISL_4746128	USA/NM-UNM-NM2021156307/2021	2021-08-24	North America	USA	New Mexico Department of Health Scientific Laboratory	Center for Global Health, University of New Mexico Health Sciences Center	Daryl Domman et al
EPI_ISL_4746131	USA/NM-UNM-NM2021156322/2021	2021-08-24	North America	USA	New Mexico Department of Health Scientific Laboratory	Center for Global Health, University of New Mexico Health Sciences Center	Daryl Domman et al
EPI_ISL_4746124	USA/NM-UNM-NM2021156328/2021	2021-08-24	North America	USA	New Mexico Department of Health Scientific Laboratory	Center for Global Health, University of New Mexico Health Sciences Center	Daryl Domman et al
EPI_ISL_4554250	USA/NM-UNM-NM2021156329/2021	2021-08-24	North America	USA	New Mexico Department of Health Scientific Laboratory	Center for Global Health, University of New Mexico Health Sciences Center	Daryl Domman et al
EPI_ISL_4746118	USA/NM-UNM-NM2021156331/2021	2021-08-24	North America	USA	New Mexico Department of Health Scientific Laboratory	Center for Global Health, University of New Mexico Health Sciences Center	Daryl Domman et al
EPI_ISL_4554254	USA/NM-UNM-NM2021156350/2021	2021-08-24	North America	USA	New Mexico Department of Health Scientific Laboratory	Center for Global Health, University of New Mexico Health Sciences Center	Daryl Domman et al
EPI_ISL_4746125	USA/NM-UNM-NM2021156398/2021	2021-08-24	North America	USA	New Mexico Department of Health Scientific Laboratory	Center for Global Health, University of New Mexico Health Sciences Center	Daryl Domman et al
EPI_ISL_4746129	USA/NM-UNM-NM2021156401/2021	2021-08-24	North America	USA	New Mexico Department of Health Scientific Laboratory	Center for Global Health, University of New Mexico Health Sciences Center	Daryl Domman et al
EPI_ISL_4554252	USA/NM-UNM-NM2021156432/2021	2021-08-24	North America	USA	New Mexico Department of Health Scientific Laboratory	Center for Global Health, University of New Mexico Health Sciences Center	Daryl Domman et al
EPI_ISL_4746121	USA/NM-UNM-NM2021156489/2021	2021-08-24	North America	USA	New Mexico Department of Health Scientific Laboratory	Center for Global Health, University of New Mexico Health Sciences Center	Daryl Domman et al
EPI_ISL_4746123	USA/NM-UNM-NM2021156497/2021	2021-08-24	North America	USA	New Mexico Department of Health Scientific Laboratory	Center for Global Health, University of New Mexico Health Sciences Center	Daryl Domman et al
EPI_ISL_4746122	USA/NM-UNM-NM2021156502/2021	2021-08-24	North America	USA	New Mexico Department of Health Scientific Laboratory	Center for Global Health, University of New Mexico Health Sciences Center	Daryl Domman et al
EPI_ISL_4554288	USA/NM-UNM-NM2021156688/2021	2021-08-24	North America	USA	New Mexico Department of Health Scientific Laboratory	Center for Global Health, University of New Mexico Health Sciences Center	Daryl Domman et al
EPI_ISL_4746119	USA/NM-UNM-NM2021156721/2021	2021-08-24	North America	USA	New Mexico Department of Health Scientific Laboratory	Center for Global Health, University of New Mexico Health Sciences Center	Daryl Domman et al
EPI_ISL_4746132	USA/NM-UNM-NM2021156727/2021	2021-08-24	North America	USA	New Mexico Department of Health Scientific Laboratory	Center for Global Health, University of New Mexico Health Sciences Center	Daryl Domman et al
EPI_ISL_4746115	USA/NM-UNM-NM2021156730/2021	2021-08-24	North America	USA	New Mexico Department of Health Scientific Laboratory	Center for Global Health, University of New Mexico Health Sciences Center	Daryl Domman et al
EPI_ISL_4554293	USA/NM-UNM-NM2021156801/2021	2021-08-24	North America	USA	New Mexico Department of Health Scientific Laboratory	Center for Global Health, University of New Mexico Health Sciences Center	Daryl Domman et al
EPI_ISL_4554295	USA/NM-UNM-NM2021156845/2021	2021-08-24	North America	USA	New Mexico Department of Health Scientific Laboratory	Center for Global Health, University of New Mexico Health Sciences Center	Daryl Domman et al
EPI_ISL_4554297	USA/NM-UNM-NM2021156884/2021	2021-08-24	North America	USA	New Mexico Department of Health Scientific Laboratory	Center for Global Health, University of New Mexico Health Sciences Center	Daryl Domman et al
EPI_ISL_4746094	USA/NM-UNM-NM2021156958/2021	2021-08-22	North America	USA	New Mexico Department of Health Scientific Laboratory	Center for Global Health, University of New Mexico Health Sciences Center	Daryl Domman et al
EPI_ISL_4746095	USA/NM-UNM-NM2021156960/2021	2021-08-16	North America	USA	New Mexico Department of Health Scientific Laboratory	Center for Global Health, University of New Mexico Health Sciences Center	Daryl Domman et al
EPI_ISL_4746096	USA/NM-UNM-NM2021156971/2021	2021-08-23	North America	USA	New Mexico Department of Health Scientific Laboratory	Center for Global Health, University of New Mexico Health Sciences Center	Daryl Domman et al
EPI_ISL_4746127	USA/NM-UNM-NM2021157081/2021	2021-08-25	North America	USA	New Mexico Department of Health Scientific Laboratory	Center for Global Health, University of New Mexico Health Sciences Center	Daryl Domman et al
EPI_ISL_4746097	USA/NM-UNM-NM2021157110/2021	2021-08-23	North America	USA	New Mexico Department of Health Scientific Laboratory	Center for Global Health, University of New Mexico Health Sciences Center	Daryl Domman et al
EPI_ISL_4746098	USA/NM-UNM-NM2021157111/2021	2021-08-20	North America	USA	New Mexico Department of Health Scientific Laboratory	Center for Global Health, University of New Mexico Health Sciences Center	Daryl Domman et al
EPI_ISL_4746099	USA/NM-UNM-NM2021157112/2021	2021-08-23	North America	USA	New Mexico Department of Health Scientific Laboratory	Center for Global Health, University of New Mexico Health Sciences Center	Daryl Domman et al
EPI_ISL_4746100	USA/NM-UNM-NM2021157113/2021	2021-08-21	North America	USA	New Mexico Department of Health Scientific Laboratory	Center for Global Health, University of New Mexico Health Sciences Center	Daryl Domman et al
EPI_ISL_4746101	USA/NM-UNM-NM2021157116/2021	2021-08-23	North America	USA	New Mexico Department of Health Scientific Laboratory	Center for Global Health, University of New Mexico Health Sciences Center	Daryl Domman et al
EPI_ISL_4746103	USA/NM-UNM-NM2021157125/2021	2021-08-23	North America	USA	New Mexico Department of Health Scientific Laboratory	Center for Global Health, University of New Mexico Health Sciences Center	Daryl Domman et al
EPI_ISL_4746104	USA/NM-UNM-NM2021157126/2021	2021-08-23	North America	USA	New Mexico Department of Health Scientific Laboratory	Center for Global Health, University of New Mexico Health Sciences Center	Daryl Domman et al
EPI_ISL_4746105	USA/NM-UNM-NM2021157131/2021	2021-08-12	North America	USA	New Mexico Department of Health Scientific Laboratory	Center for Global Health, University of New Mexico Health Sciences Center	Daryl Domman et al
EPI_ISL_4746106	USA/NM-UNM-NM2021157132/2021	2021-08-12	North America	USA	New Mexico Department of Health Scientific Laboratory	Center for Global Health, University of New Mexico Health Sciences Center	Daryl Domman et al
EPI_ISL_4746107	USA/NM-UNM-NM2021157133/2021	2021-08-17	North America	USA	New Mexico Department of Health Scientific Laboratory	Center for Global Health, University of New Mexico Health Sciences Center	Daryl Domman et al
EPI_ISL_4746108	USA/NM-UNM-NM2021157134/2021	2021-08-14	North America	USA	New Mexico Department of Health Scientific Laboratory	Center for Global Health, University of New Mexico Health Sciences Center	Daryl Domman et al
EPI_ISL_4746109	USA/NM-UNM-NM2021157135/2021	2021-08-16	North America	USA	New Mexico Department of Health Scientific Laboratory	Center for Global Health, University of New Mexico Health Sciences Center	Daryl Domman et al
EPI_ISL_4746110	USA/NM-UNM-NM2021157136/2021	2021-08-21	North America	USA	New Mexico Department of Health Scientific Laboratory	Center for Global Health, University of New Mexico Health Sciences Center	Daryl Domman et al
EPI_ISL_4746163	USA/NM-UNM-NM2021157168/2021	2021-08-25	North America	USA	New Mexico Department of Health Scientific Laboratory	Center for Global Health, University of New Mexico Health Sciences Center	Daryl Domman et al
EPI_ISL_4746154	USA/NM-UNM-NM2021157172/2021	2021-08-25	North America	USA	New Mexico Department of Health Scientific Laboratory	Center for Global Health, University of New Mexico Health Sciences Center	Daryl Domman et al
EPI_ISL_4746165	USA/NM-UNM-NM2021157173/2021	2021-08-25	North America	USA	New Mexico Department of Health Scientific Laboratory	Center for Global Health, University of New Mexico Health Sciences Center	Daryl Domman et al
EPI_ISL_4746162	USA/NM-UNM-NM2021157174/2021	2021-08-25	North America	USA	New Mexico Department of Health Scientific Laboratory	Center for Global Health, University of New Mexico Health Sciences Center	Daryl Domman et al
EPI_ISL_4746164	USA/NM-UNM-NM2021157175/2021	2021-08-25	North America	USA	New Mexico Department of Health Scientific Laboratory	Center for Global Health, University of New Mexico Health Sciences Center	Daryl Domman et al
EPI_ISL_4746177	USA/NM-UNM-NM2021157182/2021	2021-08-25	North America	USA	New Mexico Department of Health Scientific Laboratory	Center for Global Health, University of New Mexico Health Sciences Center	Daryl Domman et al
EPI_ISL_4746178	USA/NM-UNM-NM2021157209/2021	2021-08-25	North America	USA	New Mexico Department of Health Scientific Laboratory	Center for Global Health, University of New Mexico Health Sciences Center	Daryl Domman et al
EPI_ISL_4746153	USA/NM-UNM-NM2021157217/2021	2021-08-25	North America	USA	New Mexico Department of Health Scientific Laboratory	Center for Global Health, University of New Mexico Health Sciences Center	Daryl Domman et al
EPI_ISL_4746179	USA/NM-UNM-NM2021157220/2021	2021-08-25	North America	USA	New Mexico Department of Health Scientific Laboratory	Center for Global Health, University of New Mexico Health Sciences Center	Daryl Domman et al
EPI_ISL_4746171	USA/NM-UNM-NM2021157227/2021	2021-08-25	North America	USA	New Mexico Department of Health Scientific Laboratory	Center for Global Health, University of New Mexico Health Sciences Center	Daryl Domman et al
EPI_ISL_4746166	USA/NM-UNM-NM2021157228/2021	2021-08-25	North America	USA	New Mexico Department of Health Scientific Laboratory	Center for Global Health, University of New Mexico Health Sciences Center	Daryl Domman et al
EPI_ISL_4746172	USA/NM-UNM-NM2021157247/2021	2021-08-25	North America	USA	New Mexico Department of Health Scientific Laboratory	Center for Global Health, University of New Mexico Health Sciences Center	Daryl Domman et al
EPI_ISL_4746155	USA/NM-UNM-NM2021157286/2021	2021-08-25	North America	USA	New Mexico Department of Health Scientific Laboratory	Center for Global Health, University of New Mexico Health Sciences Center	Daryl Domman et al
EPI_ISL_4746156	USA/NM-UNM-NM2021157287/2021	2021-08-25	North America	USA	New Mexico Department of Health Scientific Laboratory	Center for Global Health, University of New Mexico Health Sciences Center	Daryl Domman et al
EPI_ISL_4554308	USA/NM-UNM-NM2021157320/2021	2021-08-25	North America	USA	New Mexico Department of Health Scientific Laboratory	Center for Global Health, University of New Mexico Health Sciences Center	Daryl Domman et al
EPI_ISL_4746134	USA/NM-UNM-NM2021157331/2021	2021-08-23	North America	USA	New Mexico Department of Health Scientific Laboratory	Center for Global Health, University of New Mexico Health Sciences Center	Daryl Domman et al
EPI_ISL_4746135	USA/NM-UNM-NM2021157332/2021	2021-08-23	North America	USA	New Mexico Department of Health Scientific Laboratory	Center for Global Health, University of New Mexico Health Sciences Center	Daryl Domman et al
EPI_ISL_4554310	USA/NM-UNM-NM2021157409/2021	2021-08-25	North America	USA	New Mexico Department of Health Scientific Laboratory	Center for Global Health, University of New Mexico Health Sciences Center	Daryl Domman et al
EPI_ISL_4554306	USA/NM-UNM-NM2021157413/2021	2021-08-25	North America	USA	New Mexico Department of Health Scientific Laboratory	Center for Global Health, University of New Mexico Health Sciences Center	Daryl Domman et al
EPI_ISL_4746169	USA/NM-UNM-NM2021157487/2021	2021-08-25	North America	USA	New Mexico Department of Health Scientific Laboratory	Center for Global Health, University of New Mexico Health Sciences Center	Daryl Domman et al
EPI_ISL_4746170	USA/NM-UNM-NM2021157488/2021	2021-08-25	North America	USA	New Mexico Department of Health Scientific Laboratory	Center for Global Health, University of New Mexico Health Sciences Center	Daryl Domman et al
EPI_ISL_4746168	USA/NM-UNM-NM2021157489/2021	2021-08-25	North America	USA	New Mexico Department of Health Scientific Laboratory	Center for Global Health, University of New Mexico Health Sciences Center	Daryl Domman et al
EPI_ISL_4746167	USA/NM-UNM-NM2021157490/2021	2021-08-25	North America	USA	New Mexico Department of Health Scientific Laboratory	Center for Global Health, University of New Mexico Health Sciences Center	Daryl Domman et al
EPI_ISL_4554256	USA/NM-UNM-NM2021157503/2021	2021-08-18	North America	USA	New Mexico Department of Health Scientific Laboratory	Center for Global Health, University of New Mexico Health Sciences Center	Daryl Domman et al
EPI_ISL_4554257	USA/NM-UNM-NM2021157504/2021	2021-08-20	North America	USA	New Mexico Department of Health Scientific Laboratory	Center for Global Health, University of New Mexico Health Sciences Center	Daryl Domman et al
EPI_ISL_4554236	USA/NM-UNM-NM2021157505/2021	2021-08-16	North America	USA	New Mexico Department of Health Scientific Laboratory	Center for Global Health, University of New Mexico Health Sciences Center	Daryl Domman et al
EPI_ISL_4554239	USA/NM-UNM-NM2021157506/2021	2021-08-14	North America	USA	New Mexico Department of Health Scientific Laboratory	Center for Global Health, University of New Mexico Health Sciences Center	Daryl Domman et al
EPI_ISL_4554259	USA/NM-UNM-NM2021157508/2021	2021-08-22	North America	USA	New Mexico Department of Health Scientific Laboratory	Center for Global Health, University of New Mexico Health Sciences Center	Daryl Domman et al
EPI_ISL_4554261	USA/NM-UNM-NM2021157509/2021	2021-08-22	North America	USA	New Mexico Department of Health Scientific Laboratory	Center for Global Health, University of New Mexico Health Sciences Center	Daryl Domman et al
EPI_ISL_4554263	USA/NM-UNM-NM2021157510/2021	2021-08-15	North America	USA	New Mexico Department of Health Scientific Laboratory	Center for Global Health, University of New Mexico Health Sciences Center	Daryl Domman et al
EPI_ISL_4554265	USA/NM-UNM-NM2021157511/2021	2021-08-15	North America	USA	New Mexico Department of Health Scientific Laboratory	Center for Global Health, University of New Mexico Health Sciences Center	Daryl Domman et al
EPI_ISL_4554267	USA/NM-UNM-NM2021157512/2021	2021-08-14	North America	USA	New Mexico Department of Health Scientific Laboratory	Center for Global Health, University of New Mexico Health Sciences Center	Daryl Domman et al
EPI_ISL_4554268	USA/NM-UNM-NM2021157515/2021	2021-08-20	North America	USA	New Mexico Department of Health Scientific Laboratory	Center for Global Health, University of New Mexico Health Sciences Center	Daryl Domman et al
EPI_ISL_4554270	USA/NM-UNM-NM2021157516/2021	2021-08-20	North America	USA	New Mexico Department of Health Scientific Laboratory	Center for Global Health, University of New Mexico Health Sciences Center	Daryl Domman et al
EPI_ISL_4554272	USA/NM-UNM-NM2021157517/2021	2021-08-20	North America	USA	New Mexico Department of Health Scientific Laboratory	Center for Global Health, University of New Mexico Health Sciences Center	Daryl Domman et al
EPI_ISL_4554274	USA/NM-UNM-NM2021157519/2021	2021-08-21	North America	USA	New Mexico Department of Health Scientific Laboratory	Center for Global Health, University of New Mexico Health Sciences Center	Daryl Domman et al
EPI_ISL_4554275	USA/NM-UNM-NM2021157520/2021	2021-08-21	North America	USA	New Mexico Department of Health Scientific Laboratory	Center for Global Health, University of New Mexico Health Sciences Center	Daryl Domman et al
EPI_ISL_4554276	USA/NM-UNM-NM2021157521/2021	2021-08-21	North America	USA	New Mexico Department of Health Scientific Laboratory	Center for Global Health, University of New Mexico Health Sciences Center	Daryl Domman et al
EPI_ISL_4554277	USA/NM-UNM-NM2021157522/2021	2021-08-21	North America	USA	New Mexico Department of Health Scientific Laboratory	Center for Global Health, University of New Mexico Health Sciences Center	Daryl Domman et al
EPI_ISL_4554382	USA/NM-UNM-NM2021157523/2021	2021-08-22	North America	USA	New Mexico Department of Health Scientific Laboratory	Center for Global Health, University of New Mexico Health Sciences Center	Daryl Domman et al
EPI_ISL_4554279	USA/NM-UNM-NM2021157524/2021	2021-08-21	North America	USA	New Mexico Department of Health Scientific Laboratory	Center for Global Health, University of New Mexico Health Sciences Center	Daryl Domman et al
EPI_ISL_4554304	USA/NM-UNM-NM2021157605/2021	2021-08-25	North America	USA	New Mexico Department of Health Scientific Laboratory	Center for Global Health, University of New Mexico Health Sciences Center	Daryl Domman et al
EPI_ISL_4554299	USA/NM-UNM-NM2021157710/2021	2021-08-24	North America	USA	New Mexico Department of Health Scientific Laboratory	Center for Global Health, University of New Mexico Health Sciences Center	Daryl Domman et al
EPI_ISL_4746173	USA/NM-UNM-NM2021157885/2021	2021-08-25	North America	USA	New Mexico Department of Health Scientific Laboratory	Center for Global Health, University of New Mexico Health Sciences Center	Daryl Domman et al
EPI_ISL_4554301	USA/NM-UNM-NM2021157923/2021	2021-08-25	North America	USA	New Mexico Department of Health Scientific Laboratory	Center for Global Health, University of New Mexico Health Sciences Center	Daryl Domman et al
EPI_ISL_4554302	USA/NM-UNM-NM2021157984/2021	2021-08-25	North America	USA	New Mexico Department of Health Scientific Laboratory	Center for Global Health, University of New Mexico Health Sciences Center	Daryl Domman et al
EPI_ISL_4743814	USA/NM-UNM-NM2021158077/2021	2021-08-25	North America	USA	New Mexico Department of Health Scientific Laboratory	Center for Global Health, University of New Mexico Health Sciences Center	Daryl Domman et al
EPI_ISL_4743821	USA/NM-UNM-NM2021158170/2021	2021-08-25	North America	USA	New Mexico Department of Health Scientific Laboratory	Center for Global Health, University of New Mexico Health Sciences Center	Daryl Domman et al
EPI_ISL_4743817	USA/NM-UNM-NM2021158171/2021	2021-08-25	North America	USA	New Mexico Department of Health Scientific Laboratory	Center for Global Health, University of New Mexico Health Sciences Center	Daryl Domman et al
EPI_ISL_4554312	USA/NM-UNM-NM2021158194/2021	2021-08-13	North America	USA	New Mexico Department of Health Scientific Laboratory	Center for Global Health, University of New Mexico Health Sciences Center	Daryl Domman et al
EPI_ISL_4554314	USA/NM-UNM-NM2021158196/2021	2021-08-17	North America	USA	New Mexico Department of Health Scientific Laboratory	Center for Global Health, University of New Mexico Health Sciences Center	Daryl Domman et al
EPI_ISL_4554315	USA/NM-UNM-NM2021158198/2021	2021-08-21	North America	USA	New Mexico Department of Health Scientific Laboratory	Center for Global Health, University of New Mexico Health Sciences Center	Daryl Domman et al
EPI_ISL_4554317	USA/NM-UNM-NM2021158199/2021	2021-08-21	North America	USA	New Mexico Department of Health Scientific Laboratory	Center for Global Health, University of New Mexico Health Sciences Center	Daryl Domman et al
EPI_ISL_4554319	USA/NM-UNM-NM2021158200/2021	2021-08-19	North America	USA	New Mexico Department of Health Scientific Laboratory	Center for Global Health, University of New Mexico Health Sciences Center	Daryl Domman et al
EPI_ISL_4554321	USA/NM-UNM-NM2021158201/2021	2021-08-21	North America	USA	New Mexico Department of Health Scientific Laboratory	Center for Global Health, University of New Mexico Health Sciences Center	Daryl Domman et al
EPI_ISL_4554323	USA/NM-UNM-NM2021158202/2021	2021-08-15	North America	USA	New Mexico Department of Health Scientific Laboratory	Center for Global Health, University of New Mexico Health Sciences Center	Daryl Domman et al
EPI_ISL_4554325	USA/NM-UNM-NM2021158203/2021	2021-08-16	North America	USA	New Mexico Department of Health Scientific Laboratory	Center for Global Health, University of New Mexico Health Sciences Center	Daryl Domman et al
EPI_ISL_4554327	USA/NM-UNM-NM2021158204/2021	2021-08-23	North America	USA	New Mexico Department of Health Scientific Laboratory	Center for Global Health, University of New Mexico Health Sciences Center	Daryl Domman et al
EPI_ISL_4554329	USA/NM-UNM-NM2021158205/2021	2021-08-14	North America	USA	New Mexico Department of Health Scientific Laboratory	Center for Global Health, University of New Mexico Health Sciences Center	Daryl Domman et al
EPI_ISL_4554331	USA/NM-UNM-NM2021158206/2021	2021-08-15	North America	USA	New Mexico Department of Health Scientific Laboratory	Center for Global Health, University of New Mexico Health Sciences Center	Daryl Domman et al
EPI_ISL_4554333	USA/NM-UNM-NM2021158207/2021	2021-08-21	North America	USA	New Mexico Department of Health Scientific Laboratory	Center for Global Health, University of New Mexico Health Sciences Center	Daryl Domman et al
EPI_ISL_4554335	USA/NM-UNM-NM2021158208/2021	2021-08-19	North America	USA	New Mexico Department of Health Scientific Laboratory	Center for Global Health, University of New Mexico Health Sciences Center	Daryl Domman et al
EPI_ISL_4554337	USA/NM-UNM-NM2021158210/2021	2021-08-24	North America	USA	New Mexico Department of Health Scientific Laboratory	Center for Global Health, University of New Mexico Health Sciences Center	Daryl Domman et al
EPI_ISL_4554338	USA/NM-UNM-NM2021158214/2021	2021-08-25	North America	USA	New Mexico Department of Health Scientific Laboratory	Center for Global Health, University of New Mexico Health Sciences Center	Daryl Domman et al
EPI_ISL_4554340	USA/NM-UNM-NM2021158215/2021	2021-08-25	North America	USA	New Mexico Department of Health Scientific Laboratory	Center for Global Health, University of New Mexico Health Sciences Center	Daryl Domman et al
EPI_ISL_4554342	USA/NM-UNM-NM2021158216/2021	2021-08-25	North America	USA	New Mexico Department of Health Scientific Laboratory	Center for Global Health, University of New Mexico Health Sciences Center	Daryl Domman et al
EPI_ISL_4554344	USA/NM-UNM-NM2021158218/2021	2021-08-25	North America	USA	New Mexico Department of Health Scientific Laboratory	Center for Global Health, University of New Mexico Health Sciences Center	Daryl Domman et al
EPI_ISL_4554346	USA/NM-UNM-NM2021158231/2021	2021-08-25	North America	USA	New Mexico Department of Health Scientific Laboratory	Center for Global Health, University of New Mexico Health Sciences Center	Daryl Domman et al
EPI_ISL_4554348	USA/NM-UNM-NM2021158271/2021	2021-08-25	North America	USA	New Mexico Department of Health Scientific Laboratory	Center for Global Health, University of New Mexico Health Sciences Center	Daryl Domman et al
EPI_ISL_4554350	USA/NM-UNM-NM2021158274/2021	2021-08-25	North America	USA	New Mexico Department of Health Scientific Laboratory	Center for Global Health, University of New Mexico Health Sciences Center	Daryl Domman et al
EPI_ISL_4554351	USA/NM-UNM-NM2021158275/2021	2021-08-25	North America	USA	New Mexico Department of Health Scientific Laboratory	Center for Global Health, University of New Mexico Health Sciences Center	Daryl Domman et al
EPI_ISL_4554241	USA/NM-UNM-NM2021158335/2021	2021-08-25	North America	USA	New Mexico Department of Health Scientific Laboratory	Center for Global Health, University of New Mexico Health Sciences Center	Daryl Domman et al
EPI_ISL_4554243	USA/NM-UNM-NM2021158337/2021	2021-08-25	North America	USA	New Mexico Department of Health Scientific Laboratory	Center for Global Health, University of New Mexico Health Sciences Center	Daryl Domman et al
EPI_ISL_4554244	USA/NM-UNM-NM2021158339/2021	2021-08-25	North America	USA	New Mexico Department of Health Scientific Laboratory	Center for Global Health, University of New Mexico Health Sciences Center	Daryl Domman et al
EPI_ISL_4554246	USA/NM-UNM-NM2021158341/2021	2021-08-25	North America	USA	New Mexico Department of Health Scientific Laboratory	Center for Global Health, University of New Mexico Health Sciences Center	Daryl Domman et al
EPI_ISL_4554355	USA/NM-UNM-NM2021158353/2021	2021-08-25	North America	USA	New Mexico Department of Health Scientific Laboratory	Center for Global Health, University of New Mexico Health Sciences Center	Daryl Domman et al
EPI_ISL_4554353	USA/NM-UNM-NM2021158371/2021	2021-08-25	North America	USA	New Mexico Department of Health Scientific Laboratory	Center for Global Health, University of New Mexico Health Sciences Center	Daryl Domman et al
EPI_ISL_4554357	USA/NM-UNM-NM2021158458/2021	2021-08-17	North America	USA	New Mexico Department of Health Scientific Laboratory	Center for Global Health, University of New Mexico Health Sciences Center	Daryl Domman et al
EPI_ISL_4554384	USA/NM-UNM-NM2021158459/2021	2021-08-13	North America	USA	New Mexico Department of Health Scientific Laboratory	Center for Global Health, University of New Mexico Health Sciences Center	Daryl Domman et al
EPI_ISL_4554381	USA/NM-UNM-NM2021158460/2021	2021-08-08	North America	USA	New Mexico Department of Health Scientific Laboratory	Center for Global Health, University of New Mexico Health Sciences Center	Daryl Domman et al
EPI_ISL_4554361	USA/NM-UNM-NM2021158461/2021	2021-08-12	North America	USA	New Mexico Department of Health Scientific Laboratory	Center for Global Health, University of New Mexico Health Sciences Center	Daryl Domman et al
EPI_ISL_4554363	USA/NM-UNM-NM2021158462/2021	2021-08-18	North America	USA	New Mexico Department of Health Scientific Laboratory	Center for Global Health, University of New Mexico Health Sciences Center	Daryl Domman et al
EPI_ISL_4554365	USA/NM-UNM-NM2021158463/2021	2021-08-18	North America	USA	New Mexico Department of Health Scientific Laboratory	Center for Global Health, University of New Mexico Health Sciences Center	Daryl Domman et al
EPI_ISL_4554366	USA/NM-UNM-NM2021158464/2021	2021-08-19	North America	USA	New Mexico Department of Health Scientific Laboratory	Center for Global Health, University of New Mexico Health Sciences Center	Daryl Domman et al
EPI_ISL_4554367	USA/NM-UNM-NM2021158465/2021	2021-08-12	North America	USA	New Mexico Department of Health Scientific Laboratory	Center for Global Health, University of New Mexico Health Sciences Center	Daryl Domman et al
EPI_ISL_4554369	USA/NM-UNM-NM2021158467/2021	2021-08-17	North America	USA	New Mexico Department of Health Scientific Laboratory	Center for Global Health, University of New Mexico Health Sciences Center	Daryl Domman et al
EPI_ISL_4554371	USA/NM-UNM-NM2021158468/2021	2021-08-16	North America	USA	New Mexico Department of Health Scientific Laboratory	Center for Global Health, University of New Mexico Health Sciences Center	Daryl Domman et al
EPI_ISL_4554373	USA/NM-UNM-NM2021158470/2021	2021-08-05	North America	USA	New Mexico Department of Health Scientific Laboratory	Center for Global Health, University of New Mexico Health Sciences Center	Daryl Domman et al
EPI_ISL_4554375	USA/NM-UNM-NM2021158471/2021	2021-08-19	North America	USA	New Mexico Department of Health Scientific Laboratory	Center for Global Health, University of New Mexico Health Sciences Center	Daryl Domman et al
EPI_ISL_4554377	USA/NM-UNM-NM2021158474/2021	2021-08-12	North America	USA	New Mexico Department of Health Scientific Laboratory	Center for Global Health, University of New Mexico Health Sciences Center	Daryl Domman et al
EPI_ISL_4554379	USA/NM-UNM-NM2021158475/2021	2021-08-20	North America	USA	New Mexico Department of Health Scientific Laboratory	Center for Global Health, University of New Mexico Health Sciences Center	Daryl Domman et al
EPI_ISL_4746138	USA/NM-UNM-NM2021158476/2021	2021-08-16	North America	USA	New Mexico Department of Health Scientific Laboratory	Center for Global Health, University of New Mexico Health Sciences Center	Daryl Domman et al
EPI_ISL_4746139	USA/NM-UNM-NM2021158477/2021	2021-08-20	North America	USA	New Mexico Department of Health Scientific Laboratory	Center for Global Health, University of New Mexico Health Sciences Center	Daryl Domman et al
EPI_ISL_4746140	USA/NM-UNM-NM2021158478/2021	2021-08-16	North America	USA	New Mexico Department of Health Scientific Laboratory	Center for Global Health, University of New Mexico Health Sciences Center	Daryl Domman et al
EPI_ISL_4746141	USA/NM-UNM-NM2021158479/2021	2021-08-16	North America	USA	New Mexico Department of Health Scientific Laboratory	Center for Global Health, University of New Mexico Health Sciences Center	Daryl Domman et al
EPI_ISL_4746142	USA/NM-UNM-NM2021158480/2021	2021-08-18	North America	USA	New Mexico Department of Health Scientific Laboratory	Center for Global Health, University of New Mexico Health Sciences Center	Daryl Domman et al
EPI_ISL_4746143	USA/NM-UNM-NM2021158481/2021	2021-08-16	North America	USA	New Mexico Department of Health Scientific Laboratory	Center for Global Health, University of New Mexico Health Sciences Center	Daryl Domman et al
EPI_ISL_4554359	USA/NM-UNM-NM2021158482/2021	2021-08-21	North America	USA	New Mexico Department of Health Scientific Laboratory	Center for Global Health, University of New Mexico Health Sciences Center	Daryl Domman et al
EPI_ISL_4746144	USA/NM-UNM-NM2021158484/2021	2021-08-09	North America	USA	New Mexico Department of Health Scientific Laboratory	Center for Global Health, University of New Mexico Health Sciences Center	Daryl Domman et al
EPI_ISL_4746145	USA/NM-UNM-NM2021158487/2021	2021-08-23	North America	USA	New Mexico Department of Health Scientific Laboratory	Center for Global Health, University of New Mexico Health Sciences Center	Daryl Domman et al
EPI_ISL_4746146	USA/NM-UNM-NM2021158488/2021	2021-08-24	North America	USA	New Mexico Department of Health Scientific Laboratory	Center for Global Health, University of New Mexico Health Sciences Center	Daryl Domman et al
EPI_ISL_4746147	USA/NM-UNM-NM2021158489/2021	2021-08-23	North America	USA	New Mexico Department of Health Scientific Laboratory	Center for Global Health, University of New Mexico Health Sciences Center	Daryl Domman et al
EPI_ISL_4746148	USA/NM-UNM-NM2021158490/2021	2021-08-23	North America	USA	New Mexico Department of Health Scientific Laboratory	Center for Global Health, University of New Mexico Health Sciences Center	Daryl Domman et al
EPI_ISL_4746149	USA/NM-UNM-NM2021158491/2021	2021-08-23	North America	USA	New Mexico Department of Health Scientific Laboratory	Center for Global Health, University of New Mexico Health Sciences Center	Daryl Domman et al
EPI_ISL_4878490	USA/NM-UNM-NM2021158492/2021	2021-08-23	North America	USA	New Mexico Department of Health Scientific Laboratory	Center for Global Health, University of New Mexico Health Sciences Center	Daryl Domman et al
EPI_ISL_4746150	USA/NM-UNM-NM2021158493/2021	2021-08-23	North America	USA	New Mexico Department of Health Scientific Laboratory	Center for Global Health, University of New Mexico Health Sciences Center	Daryl Domman et al
EPI_ISL_4746151	USA/NM-UNM-NM2021158494/2021	2021-08-24	North America	USA	New Mexico Department of Health Scientific Laboratory	Center for Global Health, University of New Mexico Health Sciences Center	Daryl Domman et al
EPI_ISL_4746152	USA/NM-UNM-NM2021158746/2021	2021-08-24	North America	USA	New Mexico Department of Health Scientific Laboratory	Center for Global Health, University of New Mexico Health Sciences Center	Daryl Domman et al
EPI_ISL_4746174	USA/NM-UNM-NM2021159048/2021	2021-08-26	North America	USA	New Mexico Department of Health Scientific Laboratory	Center for Global Health, University of New Mexico Health Sciences Center	Daryl Domman et al
EPI_ISL_4743815	USA/NM-UNM-NM2021159320/2021	2021-08-26	North America	USA	New Mexico Department of Health Scientific Laboratory	Center for Global Health, University of New Mexico Health Sciences Center	Daryl Domman et al
EPI_ISL_4743816	USA/NM-UNM-NM2021159323/2021	2021-08-26	North America	USA	New Mexico Department of Health Scientific Laboratory	Center for Global Health, University of New Mexico Health Sciences Center	Daryl Domman et al
EPI_ISL_4743813	USA/NM-UNM-NM2021159339/2021	2021-08-26	North America	USA	New Mexico Department of Health Scientific Laboratory	Center for Global Health, University of New Mexico Health Sciences Center	Daryl Domman et al
EPI_ISL_4743819	USA/NM-UNM-NM2021159342/2021	2021-08-26	North America	USA	New Mexico Department of Health Scientific Laboratory	Center for Global Health, University of New Mexico Health Sciences Center	Daryl Domman et al
EPI_ISL_4743820	USA/NM-UNM-NM2021159346/2021	2021-08-26	North America	USA	New Mexico Department of Health Scientific Laboratory	Center for Global Health, University of New Mexico Health Sciences Center	Daryl Domman et al
EPI_ISL_4746158	USA/NM-UNM-NM2021159523/2021	2021-08-25	North America	USA	New Mexico Department of Health Scientific Laboratory	Center for Global Health, University of New Mexico Health Sciences Center	Daryl Domman et al
EPI_ISL_4746159	USA/NM-UNM-NM2021159524/2021	2021-08-25	North America	USA	New Mexico Department of Health Scientific Laboratory	Center for Global Health, University of New Mexico Health Sciences Center	Daryl Domman et al
EPI_ISL_4746160	USA/NM-UNM-NM2021159525/2021	2021-08-25	North America	USA	New Mexico Department of Health Scientific Laboratory	Center for Global Health, University of New Mexico Health Sciences Center	Daryl Domman et al
EPI_ISL_4746157	USA/NM-UNM-NM2021159528/2021	2021-08-25	North America	USA	New Mexico Department of Health Scientific Laboratory	Center for Global Health, University of New Mexico Health Sciences Center	Daryl Domman et al
EPI_ISL_4746161	USA/NM-UNM-NM2021159605/2021	2021-08-26	North America	USA	New Mexico Department of Health Scientific Laboratory	Center for Global Health, University of New Mexico Health Sciences Center	Daryl Domman et al
EPI_ISL_4746180	USA/NM-UNM-NM2021159778/2021	2021-08-25	North America	USA	New Mexico Department of Health Scientific Laboratory	Center for Global Health, University of New Mexico Health Sciences Center	Daryl Domman et al
EPI_ISL_4746181	USA/NM-UNM-NM2021159786/2021	2021-08-25	North America	USA	New Mexico Department of Health Scientific Laboratory	Center for Global Health, University of New Mexico Health Sciences Center	Daryl Domman et al
EPI_ISL_4743843	USA/NM-UNM-NM2021159833/2021	2021-08-26	North America	USA	New Mexico Department of Health Scientific Laboratory	Center for Global Health, University of New Mexico Health Sciences Center	Daryl Domman et al
EPI_ISL_4743841	USA/NM-UNM-NM2021159894/2021	2021-08-26	North America	USA	New Mexico Department of Health Scientific Laboratory	Center for Global Health, University of New Mexico Health Sciences Center	Daryl Domman et al
EPI_ISL_4743822	USA/NM-UNM-NM2021160171/2021	2021-08-27	North America	USA	New Mexico Department of Health Scientific Laboratory	Center for Global Health, University of New Mexico Health Sciences Center	Daryl Domman et al
EPI_ISL_4743823	USA/NM-UNM-NM2021160175/2021	2021-08-27	North America	USA	New Mexico Department of Health Scientific Laboratory	Center for Global Health, University of New Mexico Health Sciences Center	Daryl Domman et al
EPI_ISL_4743824	USA/NM-UNM-NM2021160180/2021	2021-08-27	North America	USA	New Mexico Department of Health Scientific Laboratory	Center for Global Health, University of New Mexico Health Sciences Center	Daryl Domman et al
EPI_ISL_4743818	USA/NM-UNM-NM2021160183/2021	2021-08-27	North America	USA	New Mexico Department of Health Scientific Laboratory	Center for Global Health, University of New Mexico Health Sciences Center	Daryl Domman et al
EPI_ISL_4743808	USA/NM-UNM-NM2021160192/2021	2021-08-26	North America	USA	New Mexico Department of Health Scientific Laboratory	Center for Global Health, University of New Mexico Health Sciences Center	Daryl Domman et al
EPI_ISL_4743809	USA/NM-UNM-NM2021160195/2021	2021-08-25	North America	USA	New Mexico Department of Health Scientific Laboratory	Center for Global Health, University of New Mexico Health Sciences Center	Daryl Domman et al
EPI_ISL_4743810	USA/NM-UNM-NM2021160201/2021	2021-08-25	North America	USA	New Mexico Department of Health Scientific Laboratory	Center for Global Health, University of New Mexico Health Sciences Center	Daryl Domman et al
EPI_ISL_4743811	USA/NM-UNM-NM2021160203/2021	2021-08-25	North America	USA	New Mexico Department of Health Scientific Laboratory	Center for Global Health, University of New Mexico Health Sciences Center	Daryl Domman et al
EPI_ISL_4743812	USA/NM-UNM-NM2021160205/2021	2021-08-25	North America	USA	New Mexico Department of Health Scientific Laboratory	Center for Global Health, University of New Mexico Health Sciences Center	Daryl Domman et al
EPI_ISL_4746182	USA/NM-UNM-NM2021160267/2021	2021-08-25	North America	USA	New Mexico Department of Health Scientific Laboratory	Center for Global Health, University of New Mexico Health Sciences Center	Daryl Domman et al
EPI_ISL_4743806	USA/NM-UNM-NM2021160294/2021	2021-08-25	North America	USA	New Mexico Department of Health Scientific Laboratory	Center for Global Health, University of New Mexico Health Sciences Center	Daryl Domman et al
EPI_ISL_4743807	USA/NM-UNM-NM2021160295/2021	2021-08-25	North America	USA	New Mexico Department of Health Scientific Laboratory	Center for Global Health, University of New Mexico Health Sciences Center	Daryl Domman et al
EPI_ISL_4743846	USA/NM-UNM-NM2021160299/2021	2021-08-27	North America	USA	New Mexico Department of Health Scientific Laboratory	Center for Global Health, University of New Mexico Health Sciences Center	Daryl Domman et al
EPI_ISL_4743845	USA/NM-UNM-NM2021160304/2021	2021-08-27	North America	USA	New Mexico Department of Health Scientific Laboratory	Center for Global Health, University of New Mexico Health Sciences Center	Daryl Domman et al
EPI_ISL_4743840	USA/NM-UNM-NM2021160401/2021	2021-08-26	North America	USA	New Mexico Department of Health Scientific Laboratory	Center for Global Health, University of New Mexico Health Sciences Center	Daryl Domman et al
EPI_ISL_4743825	USA/NM-UNM-NM2021160466/2021	2021-08-24	North America	USA	New Mexico Department of Health Scientific Laboratory	Center for Global Health, University of New Mexico Health Sciences Center	Daryl Domman et al
EPI_ISL_4743826	USA/NM-UNM-NM2021160467/2021	2021-08-25	North America	USA	New Mexico Department of Health Scientific Laboratory	Center for Global Health, University of New Mexico Health Sciences Center	Daryl Domman et al
EPI_ISL_4743827	USA/NM-UNM-NM2021160468/2021	2021-08-23	North America	USA	New Mexico Department of Health Scientific Laboratory	Center for Global Health, University of New Mexico Health Sciences Center	Daryl Domman et al
EPI_ISL_4743828	USA/NM-UNM-NM2021160469/2021	2021-08-23	North America	USA	New Mexico Department of Health Scientific Laboratory	Center for Global Health, University of New Mexico Health Sciences Center	Daryl Domman et al
EPI_ISL_4743829	USA/NM-UNM-NM2021160470/2021	2021-08-22	North America	USA	New Mexico Department of Health Scientific Laboratory	Center for Global Health, University of New Mexico Health Sciences Center	Daryl Domman et al
EPI_ISL_4743830	USA/NM-UNM-NM2021160471/2021	2021-08-22	North America	USA	New Mexico Department of Health Scientific Laboratory	Center for Global Health, University of New Mexico Health Sciences Center	Daryl Domman et al
EPI_ISL_4743831	USA/NM-UNM-NM2021160472/2021	2021-08-24	North America	USA	New Mexico Department of Health Scientific Laboratory	Center for Global Health, University of New Mexico Health Sciences Center	Daryl Domman et al
EPI_ISL_4743832	USA/NM-UNM-NM2021160473/2021	2021-08-25	North America	USA	New Mexico Department of Health Scientific Laboratory	Center for Global Health, University of New Mexico Health Sciences Center	Daryl Domman et al
EPI_ISL_4743833	USA/NM-UNM-NM2021160474/2021	2021-08-24	North America	USA	New Mexico Department of Health Scientific Laboratory	Center for Global Health, University of New Mexico Health Sciences Center	Daryl Domman et al
EPI_ISL_4743834	USA/NM-UNM-NM2021160475/2021	2021-08-25	North America	USA	New Mexico Department of Health Scientific Laboratory	Center for Global Health, University of New Mexico Health Sciences Center	Daryl Domman et al
EPI_ISL_4743835	USA/NM-UNM-NM2021160476/2021	2021-08-25	North America	USA	New Mexico Department of Health Scientific Laboratory	Center for Global Health, University of New Mexico Health Sciences Center	Daryl Domman et al
EPI_ISL_4743836	USA/NM-UNM-NM2021160477/2021	2021-08-25	North America	USA	New Mexico Department of Health Scientific Laboratory	Center for Global Health, University of New Mexico Health Sciences Center	Daryl Domman et al
EPI_ISL_4743837	USA/NM-UNM-NM2021160478/2021	2021-08-24	North America	USA	New Mexico Department of Health Scientific Laboratory	Center for Global Health, University of New Mexico Health Sciences Center	Daryl Domman et al
EPI_ISL_4743838	USA/NM-UNM-NM2021160482/2021	2021-08-23	North America	USA	New Mexico Department of Health Scientific Laboratory	Center for Global Health, University of New Mexico Health Sciences Center	Daryl Domman et al
EPI_ISL_4743839	USA/NM-UNM-NM2021160483/2021	2021-08-23	North America	USA	New Mexico Department of Health Scientific Laboratory	Center for Global Health, University of New Mexico Health Sciences Center	Daryl Domman et al
EPI_ISL_4743842	USA/NM-UNM-NM2021160493/2021	2021-08-27	North America	USA	New Mexico Department of Health Scientific Laboratory	Center for Global Health, University of New Mexico Health Sciences Center	Daryl Domman et al
EPI_ISL_4743847	USA/NM-UNM-NM2021160549/2021	2021-08-27	North America	USA	New Mexico Department of Health Scientific Laboratory	Center for Global Health, University of New Mexico Health Sciences Center	Daryl Domman et al
EPI_ISL_4743844	USA/NM-UNM-NM2021160762/2021	2021-08-27	North America	USA	New Mexico Department of Health Scientific Laboratory	Center for Global Health, University of New Mexico Health Sciences Center	Daryl Domman et al
EPI_ISL_4743848	USA/NM-UNM-NM2021160832/2021	2021-08-27	North America	USA	New Mexico Department of Health Scientific Laboratory	Center for Global Health, University of New Mexico Health Sciences Center	Daryl Domman et al
EPI_ISL_4743849	USA/NM-UNM-NM2021161078/2021	2021-08-26	North America	USA	New Mexico Department of Health Scientific Laboratory	Center for Global Health, University of New Mexico Health Sciences Center	Daryl Domman et al
EPI_ISL_4743850	USA/NM-UNM-NM2021161079/2021	2021-08-26	North America	USA	New Mexico Department of Health Scientific Laboratory	Center for Global Health, University of New Mexico Health Sciences Center	Daryl Domman et al
EPI_ISL_4743851	USA/NM-UNM-NM2021161080/2021	2021-08-26	North America	USA	New Mexico Department of Health Scientific Laboratory	Center for Global Health, University of New Mexico Health Sciences Center	Daryl Domman et al
EPI_ISL_4743852	USA/NM-UNM-NM2021161081/2021	2021-08-26	North America	USA	New Mexico Department of Health Scientific Laboratory	Center for Global Health, University of New Mexico Health Sciences Center	Daryl Domman et al
EPI_ISL_4743853	USA/NM-UNM-NM2021161082/2021	2021-08-26	North America	USA	New Mexico Department of Health Scientific Laboratory	Center for Global Health, University of New Mexico Health Sciences Center	Daryl Domman et al
EPI_ISL_4746041	USA/NM-UNM-NM2021161203/2021	2021-08-30	North America	USA	New Mexico Department of Health Scientific Laboratory	Center for Global Health, University of New Mexico Health Sciences Center	Daryl Domman et al
EPI_ISL_4746042	USA/NM-UNM-NM2021161224/2021	2021-08-30	North America	USA	New Mexico Department of Health Scientific Laboratory	Center for Global Health, University of New Mexico Health Sciences Center	Daryl Domman et al
EPI_ISL_4743880	USA/NM-UNM-NM2021161253/2021	2021-08-30	North America	USA	New Mexico Department of Health Scientific Laboratory	Center for Global Health, University of New Mexico Health Sciences Center	Daryl Domman et al
EPI_ISL_4743882	USA/NM-UNM-NM2021161270/2021	2021-08-30	North America	USA	New Mexico Department of Health Scientific Laboratory	Center for Global Health, University of New Mexico Health Sciences Center	Daryl Domman et al
EPI_ISL_4743881	USA/NM-UNM-NM2021161272/2021	2021-08-30	North America	USA	New Mexico Department of Health Scientific Laboratory	Center for Global Health, University of New Mexico Health Sciences Center	Daryl Domman et al
EPI_ISL_4743886	USA/NM-UNM-NM2021161308/2021	2021-08-30	North America	USA	New Mexico Department of Health Scientific Laboratory	Center for Global Health, University of New Mexico Health Sciences Center	Daryl Domman et al
EPI_ISL_4743885	USA/NM-UNM-NM2021161311/2021	2021-08-30	North America	USA	New Mexico Department of Health Scientific Laboratory	Center for Global Health, University of New Mexico Health Sciences Center	Daryl Domman et al
EPI_ISL_4743884	USA/NM-UNM-NM2021161369/2021	2021-08-30	North America	USA	New Mexico Department of Health Scientific Laboratory	Center for Global Health, University of New Mexico Health Sciences Center	Daryl Domman et al
EPI_ISL_4746011	USA/NM-UNM-NM2021161371/2021	2021-08-30	North America	USA	New Mexico Department of Health Scientific Laboratory	Center for Global Health, University of New Mexico Health Sciences Center	Daryl Domman et al
EPI_ISL_4746014	USA/NM-UNM-NM2021161431/2021	2021-08-30	North America	USA	New Mexico Department of Health Scientific Laboratory	Center for Global Health, University of New Mexico Health Sciences Center	Daryl Domman et al
EPI_ISL_4743888	USA/NM-UNM-NM2021161439/2021	2021-08-30	North America	USA	New Mexico Department of Health Scientific Laboratory	Center for Global Health, University of New Mexico Health Sciences Center	Daryl Domman et al
EPI_ISL_4743887	USA/NM-UNM-NM2021161448/2021	2021-08-30	North America	USA	New Mexico Department of Health Scientific Laboratory	Center for Global Health, University of New Mexico Health Sciences Center	Daryl Domman et al
EPI_ISL_4746015	USA/NM-UNM-NM2021161607/2021	2021-08-30	North America	USA	New Mexico Department of Health Scientific Laboratory	Center for Global Health, University of New Mexico Health Sciences Center	Daryl Domman et al
EPI_ISL_4746043	USA/NM-UNM-NM2021161615/2021	2021-08-30	North America	USA	New Mexico Department of Health Scientific Laboratory	Center for Global Health, University of New Mexico Health Sciences Center	Daryl Domman et al
EPI_ISL_4746044	USA/NM-UNM-NM2021161628/2021	2021-08-30	North America	USA	New Mexico Department of Health Scientific Laboratory	Center for Global Health, University of New Mexico Health Sciences Center	Daryl Domman et al
EPI_ISL_4746012	USA/NM-UNM-NM2021161675/2021	2021-08-30	North America	USA	New Mexico Department of Health Scientific Laboratory	Center for Global Health, University of New Mexico Health Sciences Center	Daryl Domman et al
EPI_ISL_4746016	USA/NM-UNM-NM2021161774/2021	2021-08-30	North America	USA	New Mexico Department of Health Scientific Laboratory	Center for Global Health, University of New Mexico Health Sciences Center	Daryl Domman et al
EPI_ISL_4746045	USA/NM-UNM-NM2021162086/2021	2021-08-31	North America	USA	New Mexico Department of Health Scientific Laboratory	Center for Global Health, University of New Mexico Health Sciences Center	Daryl Domman et al
EPI_ISL_4743854	USA/NM-UNM-NM2021162166/2021	2021-08-27	North America	USA	New Mexico Department of Health Scientific Laboratory	Center for Global Health, University of New Mexico Health Sciences Center	Daryl Domman et al
EPI_ISL_4743855	USA/NM-UNM-NM2021162167/2021	2021-08-26	North America	USA	New Mexico Department of Health Scientific Laboratory	Center for Global Health, University of New Mexico Health Sciences Center	Daryl Domman et al
EPI_ISL_4743856	USA/NM-UNM-NM2021162169/2021	2021-08-27	North America	USA	New Mexico Department of Health Scientific Laboratory	Center for Global Health, University of New Mexico Health Sciences Center	Daryl Domman et al
EPI_ISL_4743857	USA/NM-UNM-NM2021162170/2021	2021-08-28	North America	USA	New Mexico Department of Health Scientific Laboratory	Center for Global Health, University of New Mexico Health Sciences Center	Daryl Domman et al
EPI_ISL_4743858	USA/NM-UNM-NM2021162171/2021	2021-08-28	North America	USA	New Mexico Department of Health Scientific Laboratory	Center for Global Health, University of New Mexico Health Sciences Center	Daryl Domman et al
EPI_ISL_4743859	USA/NM-UNM-NM2021162174/2021	2021-08-27	North America	USA	New Mexico Department of Health Scientific Laboratory	Center for Global Health, University of New Mexico Health Sciences Center	Daryl Domman et al
EPI_ISL_4743860	USA/NM-UNM-NM2021162175/2021	2021-08-27	North America	USA	New Mexico Department of Health Scientific Laboratory	Center for Global Health, University of New Mexico Health Sciences Center	Daryl Domman et al
EPI_ISL_4743861	USA/NM-UNM-NM2021162176/2021	2021-08-28	North America	USA	New Mexico Department of Health Scientific Laboratory	Center for Global Health, University of New Mexico Health Sciences Center	Daryl Domman et al
EPI_ISL_4743862	USA/NM-UNM-NM2021162204/2021	2021-08-23	North America	USA	New Mexico Department of Health Scientific Laboratory	Center for Global Health, University of New Mexico Health Sciences Center	Daryl Domman et al
EPI_ISL_4743863	USA/NM-UNM-NM2021162206/2021	2021-08-23	North America	USA	New Mexico Department of Health Scientific Laboratory	Center for Global Health, University of New Mexico Health Sciences Center	Daryl Domman et al
EPI_ISL_4743864	USA/NM-UNM-NM2021162209/2021	2021-08-23	North America	USA	New Mexico Department of Health Scientific Laboratory	Center for Global Health, University of New Mexico Health Sciences Center	Daryl Domman et al
EPI_ISL_4743865	USA/NM-UNM-NM2021162210/2021	2021-08-24	North America	USA	New Mexico Department of Health Scientific Laboratory	Center for Global Health, University of New Mexico Health Sciences Center	Daryl Domman et al
EPI_ISL_4743866	USA/NM-UNM-NM2021162211/2021	2021-08-23	North America	USA	New Mexico Department of Health Scientific Laboratory	Center for Global Health, University of New Mexico Health Sciences Center	Daryl Domman et al
EPI_ISL_4743867	USA/NM-UNM-NM2021162212/2021	2021-08-23	North America	USA	New Mexico Department of Health Scientific Laboratory	Center for Global Health, University of New Mexico Health Sciences Center	Daryl Domman et al
EPI_ISL_4743868	USA/NM-UNM-NM2021162213/2021	2021-08-22	North America	USA	New Mexico Department of Health Scientific Laboratory	Center for Global Health, University of New Mexico Health Sciences Center	Daryl Domman et al
EPI_ISL_4743869	USA/NM-UNM-NM2021162214/2021	2021-08-23	North America	USA	New Mexico Department of Health Scientific Laboratory	Center for Global Health, University of New Mexico Health Sciences Center	Daryl Domman et al
EPI_ISL_4743870	USA/NM-UNM-NM2021162215/2021	2021-08-24	North America	USA	New Mexico Department of Health Scientific Laboratory	Center for Global Health, University of New Mexico Health Sciences Center	Daryl Domman et al
EPI_ISL_4743871	USA/NM-UNM-NM2021162217/2021	2021-08-29	North America	USA	New Mexico Department of Health Scientific Laboratory	Center for Global Health, University of New Mexico Health Sciences Center	Daryl Domman et al
EPI_ISL_4743872	USA/NM-UNM-NM2021162219/2021	2021-08-21	North America	USA	New Mexico Department of Health Scientific Laboratory	Center for Global Health, University of New Mexico Health Sciences Center	Daryl Domman et al
EPI_ISL_4743873	USA/NM-UNM-NM2021162220/2021	2021-08-24	North America	USA	New Mexico Department of Health Scientific Laboratory	Center for Global Health, University of New Mexico Health Sciences Center	Daryl Domman et al
EPI_ISL_4743874	USA/NM-UNM-NM2021162221/2021	2021-08-24	North America	USA	New Mexico Department of Health Scientific Laboratory	Center for Global Health, University of New Mexico Health Sciences Center	Daryl Domman et al
EPI_ISL_4743875	USA/NM-UNM-NM2021162222/2021	2021-08-22	North America	USA	New Mexico Department of Health Scientific Laboratory	Center for Global Health, University of New Mexico Health Sciences Center	Daryl Domman et al
EPI_ISL_4743876	USA/NM-UNM-NM2021162223/2021	2021-08-25	North America	USA	New Mexico Department of Health Scientific Laboratory	Center for Global Health, University of New Mexico Health Sciences Center	Daryl Domman et al
EPI_ISL_4743877	USA/NM-UNM-NM2021162224/2021	2021-08-21	North America	USA	New Mexico Department of Health Scientific Laboratory	Center for Global Health, University of New Mexico Health Sciences Center	Daryl Domman et al
EPI_ISL_4743878	USA/NM-UNM-NM2021162225/2021	2021-08-23	North America	USA	New Mexico Department of Health Scientific Laboratory	Center for Global Health, University of New Mexico Health Sciences Center	Daryl Domman et al
EPI_ISL_4743879	USA/NM-UNM-NM2021162292/2021	2021-08-28	North America	USA	New Mexico Department of Health Scientific Laboratory	Center for Global Health, University of New Mexico Health Sciences Center	Daryl Domman et al
EPI_ISL_4746017	USA/NM-UNM-NM2021162403/2021	2021-08-31	North America	USA	New Mexico Department of Health Scientific Laboratory	Center for Global Health, University of New Mexico Health Sciences Center	Daryl Domman et al
EPI_ISL_4746058	USA/NM-UNM-NM2021162464/2021	2021-08-31	North America	USA	New Mexico Department of Health Scientific Laboratory	Center for Global Health, University of New Mexico Health Sciences Center	Daryl Domman et al
EPI_ISL_4746059	USA/NM-UNM-NM2021162594/2021	2021-08-31	North America	USA	New Mexico Department of Health Scientific Laboratory	Center for Global Health, University of New Mexico Health Sciences Center	Daryl Domman et al
EPI_ISL_4743889	USA/NM-UNM-NM2021162676/2021	2021-08-27	North America	USA	New Mexico Department of Health Scientific Laboratory	Center for Global Health, University of New Mexico Health Sciences Center	Daryl Domman et al
EPI_ISL_4743890	USA/NM-UNM-NM2021162677/2021	2021-08-26	North America	USA	New Mexico Department of Health Scientific Laboratory	Center for Global Health, University of New Mexico Health Sciences Center	Daryl Domman et al
EPI_ISL_4743891	USA/NM-UNM-NM2021162678/2021	2021-08-27	North America	USA	New Mexico Department of Health Scientific Laboratory	Center for Global Health, University of New Mexico Health Sciences Center	Daryl Domman et al
EPI_ISL_4743892	USA/NM-UNM-NM2021162679/2021	2021-08-29	North America	USA	New Mexico Department of Health Scientific Laboratory	Center for Global Health, University of New Mexico Health Sciences Center	Daryl Domman et al
EPI_ISL_4743893	USA/NM-UNM-NM2021162680/2021	2021-08-29	North America	USA	New Mexico Department of Health Scientific Laboratory	Center for Global Health, University of New Mexico Health Sciences Center	Daryl Domman et al
EPI_ISL_4743894	USA/NM-UNM-NM2021162681/2021	2021-08-28	North America	USA	New Mexico Department of Health Scientific Laboratory	Center for Global Health, University of New Mexico Health Sciences Center	Daryl Domman et al
EPI_ISL_4743895	USA/NM-UNM-NM2021162683/2021	2021-08-27	North America	USA	New Mexico Department of Health Scientific Laboratory	Center for Global Health, University of New Mexico Health Sciences Center	Daryl Domman et al
EPI_ISL_4743896	USA/NM-UNM-NM2021162686/2021	2021-08-27	North America	USA	New Mexico Department of Health Scientific Laboratory	Center for Global Health, University of New Mexico Health Sciences Center	Daryl Domman et al
EPI_ISL_4743897	USA/NM-UNM-NM2021162687/2021	2021-08-28	North America	USA	New Mexico Department of Health Scientific Laboratory	Center for Global Health, University of New Mexico Health Sciences Center	Daryl Domman et al
EPI_ISL_4743898	USA/NM-UNM-NM2021162688/2021	2021-08-26	North America	USA	New Mexico Department of Health Scientific Laboratory	Center for Global Health, University of New Mexico Health Sciences Center	Daryl Domman et al
EPI_ISL_4743899	USA/NM-UNM-NM2021162689/2021	2021-08-26	North America	USA	New Mexico Department of Health Scientific Laboratory	Center for Global Health, University of New Mexico Health Sciences Center	Daryl Domman et al
EPI_ISL_4743900	USA/NM-UNM-NM2021162690/2021	2021-08-27	North America	USA	New Mexico Department of Health Scientific Laboratory	Center for Global Health, University of New Mexico Health Sciences Center	Daryl Domman et al
EPI_ISL_4743901	USA/NM-UNM-NM2021162691/2021	2021-08-26	North America	USA	New Mexico Department of Health Scientific Laboratory	Center for Global Health, University of New Mexico Health Sciences Center	Daryl Domman et al
EPI_ISL_4746004	USA/NM-UNM-NM2021162692/2021	2021-08-25	North America	USA	New Mexico Department of Health Scientific Laboratory	Center for Global Health, University of New Mexico Health Sciences Center	Daryl Domman et al
EPI_ISL_4746005	USA/NM-UNM-NM2021162693/2021	2021-08-25	North America	USA	New Mexico Department of Health Scientific Laboratory	Center for Global Health, University of New Mexico Health Sciences Center	Daryl Domman et al
EPI_ISL_4746006	USA/NM-UNM-NM2021162694/2021	2021-08-23	North America	USA	New Mexico Department of Health Scientific Laboratory	Center for Global Health, University of New Mexico Health Sciences Center	Daryl Domman et al
EPI_ISL_4746007	USA/NM-UNM-NM2021162695/2021	2021-08-23	North America	USA	New Mexico Department of Health Scientific Laboratory	Center for Global Health, University of New Mexico Health Sciences Center	Daryl Domman et al
EPI_ISL_4746008	USA/NM-UNM-NM2021162696/2021	2021-08-22	North America	USA	New Mexico Department of Health Scientific Laboratory	Center for Global Health, University of New Mexico Health Sciences Center	Daryl Domman et al
EPI_ISL_4746009	USA/NM-UNM-NM2021162697/2021	2021-08-23	North America	USA	New Mexico Department of Health Scientific Laboratory	Center for Global Health, University of New Mexico Health Sciences Center	Daryl Domman et al
EPI_ISL_4746010	USA/NM-UNM-NM2021162698/2021	2021-08-21	North America	USA	New Mexico Department of Health Scientific Laboratory	Center for Global Health, University of New Mexico Health Sciences Center	Daryl Domman et al
EPI_ISL_4746013	USA/NM-UNM-NM2021163088/2021	2021-08-31	North America	USA	New Mexico Department of Health Scientific Laboratory	Center for Global Health, University of New Mexico Health Sciences Center	Daryl Domman et al
EPI_ISL_4746018	USA/NM-UNM-NM2021163164/2021	2021-08-13	North America	USA	New Mexico Department of Health Scientific Laboratory	Center for Global Health, University of New Mexico Health Sciences Center	Daryl Domman et al
EPI_ISL_4746019	USA/NM-UNM-NM2021163165/2021	2021-08-13	North America	USA	New Mexico Department of Health Scientific Laboratory	Center for Global Health, University of New Mexico Health Sciences Center	Daryl Domman et al
EPI_ISL_4746020	USA/NM-UNM-NM2021163167/2021	2021-08-13	North America	USA	New Mexico Department of Health Scientific Laboratory	Center for Global Health, University of New Mexico Health Sciences Center	Daryl Domman et al
EPI_ISL_4746021	USA/NM-UNM-NM2021163168/2021	2021-08-13	North America	USA	New Mexico Department of Health Scientific Laboratory	Center for Global Health, University of New Mexico Health Sciences Center	Daryl Domman et al
EPI_ISL_4746022	USA/NM-UNM-NM2021163169/2021	2021-08-13	North America	USA	New Mexico Department of Health Scientific Laboratory	Center for Global Health, University of New Mexico Health Sciences Center	Daryl Domman et al
EPI_ISL_4746023	USA/NM-UNM-NM2021163170/2021	2021-08-13	North America	USA	New Mexico Department of Health Scientific Laboratory	Center for Global Health, University of New Mexico Health Sciences Center	Daryl Domman et al
EPI_ISL_4746024	USA/NM-UNM-NM2021163171/2021	2021-08-14	North America	USA	New Mexico Department of Health Scientific Laboratory	Center for Global Health, University of New Mexico Health Sciences Center	Daryl Domman et al
EPI_ISL_4746025	USA/NM-UNM-NM2021163172/2021	2021-08-14	North America	USA	New Mexico Department of Health Scientific Laboratory	Center for Global Health, University of New Mexico Health Sciences Center	Daryl Domman et al
EPI_ISL_4746026	USA/NM-UNM-NM2021163173/2021	2021-08-14	North America	USA	New Mexico Department of Health Scientific Laboratory	Center for Global Health, University of New Mexico Health Sciences Center	Daryl Domman et al
EPI_ISL_4746027	USA/NM-UNM-NM2021163174/2021	2021-08-14	North America	USA	New Mexico Department of Health Scientific Laboratory	Center for Global Health, University of New Mexico Health Sciences Center	Daryl Domman et al
EPI_ISL_4746028	USA/NM-UNM-NM2021163175/2021	2021-08-15	North America	USA	New Mexico Department of Health Scientific Laboratory	Center for Global Health, University of New Mexico Health Sciences Center	Daryl Domman et al
EPI_ISL_4746029	USA/NM-UNM-NM2021163176/2021	2021-08-15	North America	USA	New Mexico Department of Health Scientific Laboratory	Center for Global Health, University of New Mexico Health Sciences Center	Daryl Domman et al
EPI_ISL_4746030	USA/NM-UNM-NM2021163178/2021	2021-08-13	North America	USA	New Mexico Department of Health Scientific Laboratory	Center for Global Health, University of New Mexico Health Sciences Center	Daryl Domman et al
EPI_ISL_4746031	USA/NM-UNM-NM2021163179/2021	2021-08-12	North America	USA	New Mexico Department of Health Scientific Laboratory	Center for Global Health, University of New Mexico Health Sciences Center	Daryl Domman et al
EPI_ISL_4746032	USA/NM-UNM-NM2021163180/2021	2021-08-15	North America	USA	New Mexico Department of Health Scientific Laboratory	Center for Global Health, University of New Mexico Health Sciences Center	Daryl Domman et al
EPI_ISL_4746033	USA/NM-UNM-NM2021163181/2021	2021-08-21	North America	USA	New Mexico Department of Health Scientific Laboratory	Center for Global Health, University of New Mexico Health Sciences Center	Daryl Domman et al
EPI_ISL_4746034	USA/NM-UNM-NM2021163182/2021	2021-08-21	North America	USA	New Mexico Department of Health Scientific Laboratory	Center for Global Health, University of New Mexico Health Sciences Center	Daryl Domman et al
EPI_ISL_4746035	USA/NM-UNM-NM2021163183/2021	2021-08-21	North America	USA	New Mexico Department of Health Scientific Laboratory	Center for Global Health, University of New Mexico Health Sciences Center	Daryl Domman et al
EPI_ISL_4746036	USA/NM-UNM-NM2021163184/2021	2021-08-21	North America	USA	New Mexico Department of Health Scientific Laboratory	Center for Global Health, University of New Mexico Health Sciences Center	Daryl Domman et al
EPI_ISL_4746037	USA/NM-UNM-NM2021163185/2021	2021-08-12	North America	USA	New Mexico Department of Health Scientific Laboratory	Center for Global Health, University of New Mexico Health Sciences Center	Daryl Domman et al
EPI_ISL_4746038	USA/NM-UNM-NM2021163186/2021	2021-08-12	North America	USA	New Mexico Department of Health Scientific Laboratory	Center for Global Health, University of New Mexico Health Sciences Center	Daryl Domman et al
EPI_ISL_4746039	USA/NM-UNM-NM2021163188/2021	2021-08-12	North America	USA	New Mexico Department of Health Scientific Laboratory	Center for Global Health, University of New Mexico Health Sciences Center	Daryl Domman et al
EPI_ISL_4746040	USA/NM-UNM-NM2021163189/2021	2021-08-11	North America	USA	New Mexico Department of Health Scientific Laboratory	Center for Global Health, University of New Mexico Health Sciences Center	Daryl Domman et al
EPI_ISL_4878309	USA/NM-UNM-NM2021163207/2021	2021-08-19	North America	USA	New Mexico Department of Health Scientific Laboratory	Center for Global Health, University of New Mexico Health Sciences Center	Daryl Domman et al
EPI_ISL_4746046	USA/NM-UNM-NM2021163209/2021	2021-08-19	North America	USA	New Mexico Department of Health Scientific Laboratory	Center for Global Health, University of New Mexico Health Sciences Center	Daryl Domman et al
EPI_ISL_4746047	USA/NM-UNM-NM2021163210/2021	2021-08-17	North America	USA	New Mexico Department of Health Scientific Laboratory	Center for Global Health, University of New Mexico Health Sciences Center	Daryl Domman et al
EPI_ISL_4746048	USA/NM-UNM-NM2021163211/2021	2021-08-18	North America	USA	New Mexico Department of Health Scientific Laboratory	Center for Global Health, University of New Mexico Health Sciences Center	Daryl Domman et al
EPI_ISL_4746049	USA/NM-UNM-NM2021163212/2021	2021-08-18	North America	USA	New Mexico Department of Health Scientific Laboratory	Center for Global Health, University of New Mexico Health Sciences Center	Daryl Domman et al
EPI_ISL_4746050	USA/NM-UNM-NM2021163213/2021	2021-08-18	North America	USA	New Mexico Department of Health Scientific Laboratory	Center for Global Health, University of New Mexico Health Sciences Center	Daryl Domman et al
EPI_ISL_4746051	USA/NM-UNM-NM2021163664/2021	2021-09-01	North America	USA	New Mexico Department of Health Scientific Laboratory	Center for Global Health, University of New Mexico Health Sciences Center	Daryl Domman et al
EPI_ISL_4746052	USA/NM-UNM-NM2021163687/2021	2021-09-01	North America	USA	New Mexico Department of Health Scientific Laboratory	Center for Global Health, University of New Mexico Health Sciences Center	Daryl Domman et al
EPI_ISL_4746063	USA/NM-UNM-NM2021163727/2021	2021-09-01	North America	USA	New Mexico Department of Health Scientific Laboratory	Center for Global Health, University of New Mexico Health Sciences Center	Daryl Domman et al
EPI_ISL_4746055	USA/NM-UNM-NM2021163991/2021	2021-09-01	North America	USA	New Mexico Department of Health Scientific Laboratory	Center for Global Health, University of New Mexico Health Sciences Center	Daryl Domman et al
EPI_ISL_4882166	USA/NM-UNM-NM2021164055/2021	2021-08-31	North America	USA	New Mexico Department of Health Scientific Laboratory	Center for Global Health, University of New Mexico Health Sciences Center	Daryl Domman et al
EPI_ISL_4746056	USA/NM-UNM-NM2021164075/2021	2021-09-01	North America	USA	New Mexico Department of Health Scientific Laboratory	Center for Global Health, University of New Mexico Health Sciences Center	Daryl Domman et al
EPI_ISL_4746057	USA/NM-UNM-NM2021164258/2021	2021-09-01	North America	USA	New Mexico Department of Health Scientific Laboratory	Center for Global Health, University of New Mexico Health Sciences Center	Daryl Domman et al
EPI_ISL_4746070	USA/NM-UNM-NM2021165090/2021	2021-09-02	North America	USA	New Mexico Department of Health Scientific Laboratory	Center for Global Health, University of New Mexico Health Sciences Center	Daryl Domman et al
EPI_ISL_4746071	USA/NM-UNM-NM2021165091/2021	2021-09-02	North America	USA	New Mexico Department of Health Scientific Laboratory	Center for Global Health, University of New Mexico Health Sciences Center	Daryl Domman et al
EPI_ISL_4746080	USA/NM-UNM-NM2021165096/2021	2021-09-02	North America	USA	New Mexico Department of Health Scientific Laboratory	Center for Global Health, University of New Mexico Health Sciences Center	Daryl Domman et al
EPI_ISL_4746185	USA/NM-UNM-NM2021165196/2021	2021-09-02	North America	USA	New Mexico Department of Health Scientific Laboratory	Center for Global Health, University of New Mexico Health Sciences Center	Daryl Domman et al
EPI_ISL_4746194	USA/NM-UNM-NM2021165209/2021	2021-09-02	North America	USA	New Mexico Department of Health Scientific Laboratory	Center for Global Health, University of New Mexico Health Sciences Center	Daryl Domman et al
EPI_ISL_4746081	USA/NM-UNM-NM2021165226/2021	2021-09-02	North America	USA	New Mexico Department of Health Scientific Laboratory	Center for Global Health, University of New Mexico Health Sciences Center	Daryl Domman et al
EPI_ISL_4746082	USA/NM-UNM-NM2021165363/2021	2021-09-02	North America	USA	New Mexico Department of Health Scientific Laboratory	Center for Global Health, University of New Mexico Health Sciences Center	Daryl Domman et al
EPI_ISL_4746183	USA/NM-UNM-NM2021165409/2021	2021-09-02	North America	USA	New Mexico Department of Health Scientific Laboratory	Center for Global Health, University of New Mexico Health Sciences Center	Daryl Domman et al
EPI_ISL_4746196	USA/NM-UNM-NM2021165415/2021	2021-09-02	North America	USA	New Mexico Department of Health Scientific Laboratory	Center for Global Health, University of New Mexico Health Sciences Center	Daryl Domman et al
EPI_ISL_4746184	USA/NM-UNM-NM2021165424/2021	2021-09-02	North America	USA	New Mexico Department of Health Scientific Laboratory	Center for Global Health, University of New Mexico Health Sciences Center	Daryl Domman et al
EPI_ISL_4746054	USA/NM-UNM-NM2021165485/2021	2021-08-31	North America	USA	New Mexico Department of Health Scientific Laboratory	Center for Global Health, University of New Mexico Health Sciences Center	Daryl Domman et al
EPI_ISL_4746053	USA/NM-UNM-NM2021165486/2021	2021-08-31	North America	USA	New Mexico Department of Health Scientific Laboratory	Center for Global Health, University of New Mexico Health Sciences Center	Daryl Domman et al
EPI_ISL_4746195	USA/NM-UNM-NM2021165634/2021	2021-09-02	North America	USA	New Mexico Department of Health Scientific Laboratory	Center for Global Health, University of New Mexico Health Sciences Center	Daryl Domman et al
EPI_ISL_4746198	USA/NM-UNM-NM2021165655/2021	2021-09-02	North America	USA	New Mexico Department of Health Scientific Laboratory	Center for Global Health, University of New Mexico Health Sciences Center	Daryl Domman et al
EPI_ISL_4746197	USA/NM-UNM-NM2021165657/2021	2021-09-02	North America	USA	New Mexico Department of Health Scientific Laboratory	Center for Global Health, University of New Mexico Health Sciences Center	Daryl Domman et al
EPI_ISL_4746060	USA/NM-UNM-NM2021165829/2021	2021-09-01	North America	USA	New Mexico Department of Health Scientific Laboratory	Center for Global Health, University of New Mexico Health Sciences Center	Daryl Domman et al
EPI_ISL_4746220	USA/NM-UNM-NM2021165854/2021	2021-09-02	North America	USA	New Mexico Department of Health Scientific Laboratory	Center for Global Health, University of New Mexico Health Sciences Center	Daryl Domman et al
EPI_ISL_4746214	USA/NM-UNM-NM2021165895/2021	2021-09-02	North America	USA	New Mexico Department of Health Scientific Laboratory	Center for Global Health, University of New Mexico Health Sciences Center	Daryl Domman et al
EPI_ISL_4746061	USA/NM-UNM-NM2021165995/2021	2021-09-02	North America	USA	New Mexico Department of Health Scientific Laboratory	Center for Global Health, University of New Mexico Health Sciences Center	Daryl Domman et al
EPI_ISL_4746062	USA/NM-UNM-NM2021166022/2021	2021-09-02	North America	USA	New Mexico Department of Health Scientific Laboratory	Center for Global Health, University of New Mexico Health Sciences Center	Daryl Domman et al
EPI_ISL_4746093	USA/NM-UNM-NM2021166040/2021	2021-09-03	North America	USA	New Mexico Department of Health Scientific Laboratory	Center for Global Health, University of New Mexico Health Sciences Center	Daryl Domman et al
EPI_ISL_4746091	USA/NM-UNM-NM2021166050/2021	2021-09-03	North America	USA	New Mexico Department of Health Scientific Laboratory	Center for Global Health, University of New Mexico Health Sciences Center	Daryl Domman et al
EPI_ISL_4746066	USA/NM-UNM-NM2021166065/2021	2021-09-02	North America	USA	New Mexico Department of Health Scientific Laboratory	Center for Global Health, University of New Mexico Health Sciences Center	Daryl Domman et al
EPI_ISL_4746065	USA/NM-UNM-NM2021166066/2021	2021-09-01	North America	USA	New Mexico Department of Health Scientific Laboratory	Center for Global Health, University of New Mexico Health Sciences Center	Daryl Domman et al
EPI_ISL_4746067	USA/NM-UNM-NM2021166068/2021	2021-09-01	North America	USA	New Mexico Department of Health Scientific Laboratory	Center for Global Health, University of New Mexico Health Sciences Center	Daryl Domman et al
EPI_ISL_4746064	USA/NM-UNM-NM2021166133/2021	2021-09-01	North America	USA	New Mexico Department of Health Scientific Laboratory	Center for Global Health, University of New Mexico Health Sciences Center	Daryl Domman et al
EPI_ISL_4746069	USA/NM-UNM-NM2021166212/2021	2021-09-01	North America	USA	New Mexico Department of Health Scientific Laboratory	Center for Global Health, University of New Mexico Health Sciences Center	Daryl Domman et al
EPI_ISL_4746068	USA/NM-UNM-NM2021166213/2021	2021-09-01	North America	USA	New Mexico Department of Health Scientific Laboratory	Center for Global Health, University of New Mexico Health Sciences Center	Daryl Domman et al
EPI_ISL_4746204	USA/NM-UNM-NM2021166223/2021	2021-09-03	North America	USA	New Mexico Department of Health Scientific Laboratory	Center for Global Health, University of New Mexico Health Sciences Center	Daryl Domman et al
EPI_ISL_4746202	USA/NM-UNM-NM2021166226/2021	2021-09-03	North America	USA	New Mexico Department of Health Scientific Laboratory	Center for Global Health, University of New Mexico Health Sciences Center	Daryl Domman et al
EPI_ISL_4746212	USA/NM-UNM-NM2021166230/2021	2021-09-03	North America	USA	New Mexico Department of Health Scientific Laboratory	Center for Global Health, University of New Mexico Health Sciences Center	Daryl Domman et al
EPI_ISL_4746213	USA/NM-UNM-NM2021166232/2021	2021-09-03	North America	USA	New Mexico Department of Health Scientific Laboratory	Center for Global Health, University of New Mexico Health Sciences Center	Daryl Domman et al
EPI_ISL_4878310	USA/NM-UNM-NM2021166242/2021	2021-08-29	North America	USA	New Mexico Department of Health Scientific Laboratory	Center for Global Health, University of New Mexico Health Sciences Center	Daryl Domman et al
EPI_ISL_4746072	USA/NM-UNM-NM2021166244/2021	2021-08-26	North America	USA	New Mexico Department of Health Scientific Laboratory	Center for Global Health, University of New Mexico Health Sciences Center	Daryl Domman et al
EPI_ISL_4746073	USA/NM-UNM-NM2021166246/2021	2021-08-28	North America	USA	New Mexico Department of Health Scientific Laboratory	Center for Global Health, University of New Mexico Health Sciences Center	Daryl Domman et al
EPI_ISL_4746074	USA/NM-UNM-NM2021166248/2021	2021-08-31	North America	USA	New Mexico Department of Health Scientific Laboratory	Center for Global Health, University of New Mexico Health Sciences Center	Daryl Domman et al
EPI_ISL_4746075	USA/NM-UNM-NM2021166249/2021	2021-09-02	North America	USA	New Mexico Department of Health Scientific Laboratory	Center for Global Health, University of New Mexico Health Sciences Center	Daryl Domman et al
EPI_ISL_4746076	USA/NM-UNM-NM2021166251/2021	2021-09-01	North America	USA	New Mexico Department of Health Scientific Laboratory	Center for Global Health, University of New Mexico Health Sciences Center	Daryl Domman et al
EPI_ISL_4746077	USA/NM-UNM-NM2021166252/2021	2021-09-01	North America	USA	New Mexico Department of Health Scientific Laboratory	Center for Global Health, University of New Mexico Health Sciences Center	Daryl Domman et al
EPI_ISL_4746078	USA/NM-UNM-NM2021166253/2021	2021-09-02	North America	USA	New Mexico Department of Health Scientific Laboratory	Center for Global Health, University of New Mexico Health Sciences Center	Daryl Domman et al
EPI_ISL_4746079	USA/NM-UNM-NM2021166255/2021	2021-09-01	North America	USA	New Mexico Department of Health Scientific Laboratory	Center for Global Health, University of New Mexico Health Sciences Center	Daryl Domman et al
EPI_ISL_4746083	USA/NM-UNM-NM2021166256/2021	2021-09-01	North America	USA	New Mexico Department of Health Scientific Laboratory	Center for Global Health, University of New Mexico Health Sciences Center	Daryl Domman et al
EPI_ISL_4746084	USA/NM-UNM-NM2021166257/2021	2021-08-30	North America	USA	New Mexico Department of Health Scientific Laboratory	Center for Global Health, University of New Mexico Health Sciences Center	Daryl Domman et al
EPI_ISL_4746085	USA/NM-UNM-NM2021166258/2021	2021-09-01	North America	USA	New Mexico Department of Health Scientific Laboratory	Center for Global Health, University of New Mexico Health Sciences Center	Daryl Domman et al
EPI_ISL_4746086	USA/NM-UNM-NM2021166259/2021	2021-08-30	North America	USA	New Mexico Department of Health Scientific Laboratory	Center for Global Health, University of New Mexico Health Sciences Center	Daryl Domman et al
EPI_ISL_4746087	USA/NM-UNM-NM2021166260/2021	2021-08-28	North America	USA	New Mexico Department of Health Scientific Laboratory	Center for Global Health, University of New Mexico Health Sciences Center	Daryl Domman et al
EPI_ISL_4746092	USA/NM-UNM-NM2021166263/2021	2021-08-27	North America	USA	New Mexico Department of Health Scientific Laboratory	Center for Global Health, University of New Mexico Health Sciences Center	Daryl Domman et al
EPI_ISL_4746088	USA/NM-UNM-NM2021166264/2021	2021-08-28	North America	USA	New Mexico Department of Health Scientific Laboratory	Center for Global Health, University of New Mexico Health Sciences Center	Daryl Domman et al
EPI_ISL_4746089	USA/NM-UNM-NM2021166265/2021	2021-08-28	North America	USA	New Mexico Department of Health Scientific Laboratory	Center for Global Health, University of New Mexico Health Sciences Center	Daryl Domman et al
EPI_ISL_4746090	USA/NM-UNM-NM2021166266/2021	2021-08-26	North America	USA	New Mexico Department of Health Scientific Laboratory	Center for Global Health, University of New Mexico Health Sciences Center	Daryl Domman et al
EPI_ISL_4746186	USA/NM-UNM-NM2021166267/2021	2021-08-26	North America	USA	New Mexico Department of Health Scientific Laboratory	Center for Global Health, University of New Mexico Health Sciences Center	Daryl Domman et al
EPI_ISL_4746187	USA/NM-UNM-NM2021166268/2021	2021-08-27	North America	USA	New Mexico Department of Health Scientific Laboratory	Center for Global Health, University of New Mexico Health Sciences Center	Daryl Domman et al
EPI_ISL_4746188	USA/NM-UNM-NM2021166270/2021	2021-08-27	North America	USA	New Mexico Department of Health Scientific Laboratory	Center for Global Health, University of New Mexico Health Sciences Center	Daryl Domman et al
EPI_ISL_4746189	USA/NM-UNM-NM2021166271/2021	2021-08-26	North America	USA	New Mexico Department of Health Scientific Laboratory	Center for Global Health, University of New Mexico Health Sciences Center	Daryl Domman et al
EPI_ISL_4746190	USA/NM-UNM-NM2021166296/2021	2021-08-26	North America	USA	New Mexico Department of Health Scientific Laboratory	Center for Global Health, University of New Mexico Health Sciences Center	Daryl Domman et al
EPI_ISL_4746191	USA/NM-UNM-NM2021166297/2021	2021-08-28	North America	USA	New Mexico Department of Health Scientific Laboratory	Center for Global Health, University of New Mexico Health Sciences Center	Daryl Domman et al
EPI_ISL_4746192	USA/NM-UNM-NM2021166298/2021	2021-08-27	North America	USA	New Mexico Department of Health Scientific Laboratory	Center for Global Health, University of New Mexico Health Sciences Center	Daryl Domman et al
EPI_ISL_4746193	USA/NM-UNM-NM2021166299/2021	2021-08-27	North America	USA	New Mexico Department of Health Scientific Laboratory	Center for Global Health, University of New Mexico Health Sciences Center	Daryl Domman et al
EPI_ISL_4746203	USA/NM-UNM-NM2021166314/2021	2021-09-03	North America	USA	New Mexico Department of Health Scientific Laboratory	Center for Global Health, University of New Mexico Health Sciences Center	Daryl Domman et al
EPI_ISL_4746205	USA/NM-UNM-NM2021166356/2021	2021-09-03	North America	USA	New Mexico Department of Health Scientific Laboratory	Center for Global Health, University of New Mexico Health Sciences Center	Daryl Domman et al
EPI_ISL_4746199	USA/NM-UNM-NM2021166363/2021	2021-09-02	North America	USA	New Mexico Department of Health Scientific Laboratory	Center for Global Health, University of New Mexico Health Sciences Center	Daryl Domman et al
EPI_ISL_4746200	USA/NM-UNM-NM2021166369/2021	2021-09-02	North America	USA	New Mexico Department of Health Scientific Laboratory	Center for Global Health, University of New Mexico Health Sciences Center	Daryl Domman et al
EPI_ISL_4746201	USA/NM-UNM-NM2021166412/2021	2021-09-03	North America	USA	New Mexico Department of Health Scientific Laboratory	Center for Global Health, University of New Mexico Health Sciences Center	Daryl Domman et al
EPI_ISL_4746206	USA/NM-UNM-NM2021166435/2021	2021-09-03	North America	USA	New Mexico Department of Health Scientific Laboratory	Center for Global Health, University of New Mexico Health Sciences Center	Daryl Domman et al
EPI_ISL_4746219	USA/NM-UNM-NM2021166447/2021	2021-09-02	North America	USA	New Mexico Department of Health Scientific Laboratory	Center for Global Health, University of New Mexico Health Sciences Center	Daryl Domman et al
EPI_ISL_4746207	USA/NM-UNM-NM2021166461/2021	2021-09-03	North America	USA	New Mexico Department of Health Scientific Laboratory	Center for Global Health, University of New Mexico Health Sciences Center	Daryl Domman et al
EPI_ISL_4746208	USA/NM-UNM-NM2021166469/2021	2021-09-03	North America	USA	New Mexico Department of Health Scientific Laboratory	Center for Global Health, University of New Mexico Health Sciences Center	Daryl Domman et al
EPI_ISL_4746209	USA/NM-UNM-NM2021166505/2021	2021-09-03	North America	USA	New Mexico Department of Health Scientific Laboratory	Center for Global Health, University of New Mexico Health Sciences Center	Daryl Domman et al
EPI_ISL_4746210	USA/NM-UNM-NM2021166599/2021	2021-09-02	North America	USA	New Mexico Department of Health Scientific Laboratory	Center for Global Health, University of New Mexico Health Sciences Center	Daryl Domman et al
EPI_ISL_4746211	USA/NM-UNM-NM2021166634/2021	2021-09-02	North America	USA	New Mexico Department of Health Scientific Laboratory	Center for Global Health, University of New Mexico Health Sciences Center	Daryl Domman et al
EPI_ISL_4746218	USA/NM-UNM-NM2021166648/2021	2021-09-02	North America	USA	New Mexico Department of Health Scientific Laboratory	Center for Global Health, University of New Mexico Health Sciences Center	Daryl Domman et al
EPI_ISL_4746217	USA/NM-UNM-NM2021166649/2021	2021-09-02	North America	USA	New Mexico Department of Health Scientific Laboratory	Center for Global Health, University of New Mexico Health Sciences Center	Daryl Domman et al
EPI_ISL_4746216	USA/NM-UNM-NM2021166650/2021	2021-09-03	North America	USA	New Mexico Department of Health Scientific Laboratory	Center for Global Health, University of New Mexico Health Sciences Center	Daryl Domman et al
EPI_ISL_4746215	USA/NM-UNM-NM2021166651/2021	2021-09-02	North America	USA	New Mexico Department of Health Scientific Laboratory	Center for Global Health, University of New Mexico Health Sciences Center	Daryl Domman et al
EPI_ISL_4746222	USA/NM-UNM-NM2021166659/2021	2021-09-04	North America	USA	New Mexico Department of Health Scientific Laboratory	Center for Global Health, University of New Mexico Health Sciences Center	Daryl Domman et al
EPI_ISL_4746221	USA/NM-UNM-NM2021166665/2021	2021-09-04	North America	USA	New Mexico Department of Health Scientific Laboratory	Center for Global Health, University of New Mexico Health Sciences Center	Daryl Domman et al
EPI_ISL_3548469	USA/NM-UNM-NMDOH-2021141693/2021	2021-07-30	North America	USA	New Mexico Department of Health Scientific Laboratory	Center for Global Health, University of New Mexico Health Sciences Center	Daryl Domman et al
EPI_ISL_3548470	USA/NM-UNM-NMDOH-2021141724/2021	2021-07-30	North America	USA	New Mexico Department of Health Scientific Laboratory	Center for Global Health, University of New Mexico Health Sciences Center	Daryl Domman et al
EPI_ISL_3548472	USA/NM-UNM-NMDOH-2021141730/2021	2021-07-30	North America	USA	New Mexico Department of Health Scientific Laboratory	Center for Global Health, University of New Mexico Health Sciences Center	Daryl Domman et al
EPI_ISL_3548471	USA/NM-UNM-NMDOH-2021141742/2021	2021-07-30	North America	USA	New Mexico Department of Health Scientific Laboratory	Center for Global Health, University of New Mexico Health Sciences Center	Daryl Domman et al
EPI_ISL_3548473	USA/NM-UNM-NMDOH-2021141768/2021	2021-07-30	North America	USA	New Mexico Department of Health Scientific Laboratory	Center for Global Health, University of New Mexico Health Sciences Center	Daryl Domman et al
EPI_ISL_3548412	USA/NM-UNM-NMDOH-2021141858/2021	2021-07-27	North America	USA	New Mexico Department of Health Scientific Laboratory	Center for Global Health, University of New Mexico Health Sciences Center	Daryl Domman et al
EPI_ISL_3548458	USA/NM-UNM-NMDOH-2021141860/2021	2021-07-24	North America	USA	New Mexico Department of Health Scientific Laboratory	Center for Global Health, University of New Mexico Health Sciences Center	Daryl Domman et al
EPI_ISL_3548478	USA/NM-UNM-NMDOH-2021141862/2021	2021-07-24	North America	USA	New Mexico Department of Health Scientific Laboratory	Center for Global Health, University of New Mexico Health Sciences Center	Daryl Domman et al
EPI_ISL_3548477	USA/NM-UNM-NMDOH-2021141866/2021	2021-07-23	North America	USA	New Mexico Department of Health Scientific Laboratory	Center for Global Health, University of New Mexico Health Sciences Center	Daryl Domman et al
EPI_ISL_3548476	USA/NM-UNM-NMDOH-2021141867/2021	2021-07-26	North America	USA	New Mexico Department of Health Scientific Laboratory	Center for Global Health, University of New Mexico Health Sciences Center	Daryl Domman et al
EPI_ISL_3548475	USA/NM-UNM-NMDOH-2021141870/2021	2021-07-28	North America	USA	New Mexico Department of Health Scientific Laboratory	Center for Global Health, University of New Mexico Health Sciences Center	Daryl Domman et al
EPI_ISL_3548474	USA/NM-UNM-NMDOH-2021141871/2021	2021-07-26	North America	USA	New Mexico Department of Health Scientific Laboratory	Center for Global Health, University of New Mexico Health Sciences Center	Daryl Domman et al
EPI_ISL_3548467	USA/NM-UNM-NMDOH-2021141923/2021	2021-07-23	North America	USA	New Mexico Department of Health Scientific Laboratory	Center for Global Health, University of New Mexico Health Sciences Center	Daryl Domman et al
EPI_ISL_3548466	USA/NM-UNM-NMDOH-2021141924/2021	2021-07-23	North America	USA	New Mexico Department of Health Scientific Laboratory	Center for Global Health, University of New Mexico Health Sciences Center	Daryl Domman et al
EPI_ISL_3548465	USA/NM-UNM-NMDOH-2021141925/2021	2021-07-28	North America	USA	New Mexico Department of Health Scientific Laboratory	Center for Global Health, University of New Mexico Health Sciences Center	Daryl Domman et al
EPI_ISL_3548463	USA/NM-UNM-NMDOH-2021141927/2021	2021-07-26	North America	USA	New Mexico Department of Health Scientific Laboratory	Center for Global Health, University of New Mexico Health Sciences Center	Daryl Domman et al
EPI_ISL_3548462	USA/NM-UNM-NMDOH-2021141928/2021	2021-07-23	North America	USA	New Mexico Department of Health Scientific Laboratory	Center for Global Health, University of New Mexico Health Sciences Center	Daryl Domman et al
EPI_ISL_3548461	USA/NM-UNM-NMDOH-2021141929/2021	2021-07-25	North America	USA	New Mexico Department of Health Scientific Laboratory	Center for Global Health, University of New Mexico Health Sciences Center	Daryl Domman et al
EPI_ISL_3548479	USA/NM-UNM-NMDOH-2021141931/2021	2021-07-28	North America	USA	New Mexico Department of Health Scientific Laboratory	Center for Global Health, University of New Mexico Health Sciences Center	Daryl Domman et al
EPI_ISL_3548480	USA/NM-UNM-NMDOH-2021141932/2021	2021-07-27	North America	USA	New Mexico Department of Health Scientific Laboratory	Center for Global Health, University of New Mexico Health Sciences Center	Daryl Domman et al
EPI_ISL_3548481	USA/NM-UNM-NMDOH-2021141933/2021	2021-07-27	North America	USA	New Mexico Department of Health Scientific Laboratory	Center for Global Health, University of New Mexico Health Sciences Center	Daryl Domman et al
EPI_ISL_3548410	USA/NM-UNM-NMDOH-2021141934/2021	2021-07-29	North America	USA	New Mexico Department of Health Scientific Laboratory	Center for Global Health, University of New Mexico Health Sciences Center	Daryl Domman et al
EPI_ISL_3548482	USA/NM-UNM-NMDOH-2021141935/2021	2021-07-29	North America	USA	New Mexico Department of Health Scientific Laboratory	Center for Global Health, University of New Mexico Health Sciences Center	Daryl Domman et al
EPI_ISL_3548468	USA/NM-UNM-NMDOH-2021141941/2021	2021-07-30	North America	USA	New Mexico Department of Health Scientific Laboratory	Center for Global Health, University of New Mexico Health Sciences Center	Daryl Domman et al
EPI_ISL_3548411	USA/NM-UNM-NMDOH-2021142010/2021	2021-08-02	North America	USA	New Mexico Department of Health Scientific Laboratory	Center for Global Health, University of New Mexico Health Sciences Center	Daryl Domman et al
EPI_ISL_3548484	USA/NM-UNM-NMDOH-2021142151/2021	2021-08-02	North America	USA	New Mexico Department of Health Scientific Laboratory	Center for Global Health, University of New Mexico Health Sciences Center	Daryl Domman et al
EPI_ISL_3548459	USA/NM-UNM-NMDOH-2021142155/2021	2021-08-02	North America	USA	New Mexico Department of Health Scientific Laboratory	Center for Global Health, University of New Mexico Health Sciences Center	Daryl Domman et al
EPI_ISL_3548483	USA/NM-UNM-NMDOH-2021142159/2021	2021-08-02	North America	USA	New Mexico Department of Health Scientific Laboratory	Center for Global Health, University of New Mexico Health Sciences Center	Daryl Domman et al
EPI_ISL_3548502	USA/NM-UNM-NMDOH-2021142218/2021	2021-07-28	North America	USA	New Mexico Department of Health Scientific Laboratory	Center for Global Health, University of New Mexico Health Sciences Center	Daryl Domman et al
EPI_ISL_3548436	USA/NM-UNM-NMDOH-2021142219/2021	2021-07-28	North America	USA	New Mexico Department of Health Scientific Laboratory	Center for Global Health, University of New Mexico Health Sciences Center	Daryl Domman et al
EPI_ISL_3548437	USA/NM-UNM-NMDOH-2021142220/2021	2021-07-21	North America	USA	New Mexico Department of Health Scientific Laboratory	Center for Global Health, University of New Mexico Health Sciences Center	Daryl Domman et al
EPI_ISL_3548438	USA/NM-UNM-NMDOH-2021142222/2021	2021-07-02	North America	USA	New Mexico Department of Health Scientific Laboratory	Center for Global Health, University of New Mexico Health Sciences Center	Daryl Domman et al
EPI_ISL_3548439	USA/NM-UNM-NMDOH-2021142223/2021	2021-07-23	North America	USA	New Mexico Department of Health Scientific Laboratory	Center for Global Health, University of New Mexico Health Sciences Center	Daryl Domman et al
EPI_ISL_3548440	USA/NM-UNM-NMDOH-2021142224/2021	2021-07-29	North America	USA	New Mexico Department of Health Scientific Laboratory	Center for Global Health, University of New Mexico Health Sciences Center	Daryl Domman et al
EPI_ISL_3548441	USA/NM-UNM-NMDOH-2021142225/2021	2021-07-22	North America	USA	New Mexico Department of Health Scientific Laboratory	Center for Global Health, University of New Mexico Health Sciences Center	Daryl Domman et al
EPI_ISL_3548409	USA/NM-UNM-NMDOH-2021142226/2021	2021-07-25	North America	USA	New Mexico Department of Health Scientific Laboratory	Center for Global Health, University of New Mexico Health Sciences Center	Daryl Domman et al
EPI_ISL_3548442	USA/NM-UNM-NMDOH-2021142227/2021	2021-07-26	North America	USA	New Mexico Department of Health Scientific Laboratory	Center for Global Health, University of New Mexico Health Sciences Center	Daryl Domman et al
EPI_ISL_3548443	USA/NM-UNM-NMDOH-2021142228/2021	2021-07-23	North America	USA	New Mexico Department of Health Scientific Laboratory	Center for Global Health, University of New Mexico Health Sciences Center	Daryl Domman et al
EPI_ISL_3548444	USA/NM-UNM-NMDOH-2021142229/2021	2021-07-24	North America	USA	New Mexico Department of Health Scientific Laboratory	Center for Global Health, University of New Mexico Health Sciences Center	Daryl Domman et al
EPI_ISL_3548435	USA/NM-UNM-NMDOH-2021142230/2021	2021-07-24	North America	USA	New Mexico Department of Health Scientific Laboratory	Center for Global Health, University of New Mexico Health Sciences Center	Daryl Domman et al
EPI_ISL_3548445	USA/NM-UNM-NMDOH-2021142231/2021	2021-07-23	North America	USA	New Mexico Department of Health Scientific Laboratory	Center for Global Health, University of New Mexico Health Sciences Center	Daryl Domman et al
EPI_ISL_3548448	USA/NM-UNM-NMDOH-2021142233/2021	2021-07-24	North America	USA	New Mexico Department of Health Scientific Laboratory	Center for Global Health, University of New Mexico Health Sciences Center	Daryl Domman et al
EPI_ISL_3548449	USA/NM-UNM-NMDOH-2021142234/2021	2021-07-24	North America	USA	New Mexico Department of Health Scientific Laboratory	Center for Global Health, University of New Mexico Health Sciences Center	Daryl Domman et al
EPI_ISL_3548450	USA/NM-UNM-NMDOH-2021142236/2021	2021-07-29	North America	USA	New Mexico Department of Health Scientific Laboratory	Center for Global Health, University of New Mexico Health Sciences Center	Daryl Domman et al
EPI_ISL_3548451	USA/NM-UNM-NMDOH-2021142237/2021	2021-07-29	North America	USA	New Mexico Department of Health Scientific Laboratory	Center for Global Health, University of New Mexico Health Sciences Center	Daryl Domman et al
EPI_ISL_3548452	USA/NM-UNM-NMDOH-2021142238/2021	2021-07-28	North America	USA	New Mexico Department of Health Scientific Laboratory	Center for Global Health, University of New Mexico Health Sciences Center	Daryl Domman et al
EPI_ISL_3548453	USA/NM-UNM-NMDOH-2021142239/2021	2021-07-22	North America	USA	New Mexico Department of Health Scientific Laboratory	Center for Global Health, University of New Mexico Health Sciences Center	Daryl Domman et al
EPI_ISL_3548454	USA/NM-UNM-NMDOH-2021142240/2021	2021-07-24	North America	USA	New Mexico Department of Health Scientific Laboratory	Center for Global Health, University of New Mexico Health Sciences Center	Daryl Domman et al
EPI_ISL_3548455	USA/NM-UNM-NMDOH-2021142242/2021	2021-07-29	North America	USA	New Mexico Department of Health Scientific Laboratory	Center for Global Health, University of New Mexico Health Sciences Center	Daryl Domman et al
EPI_ISL_3548446	USA/NM-UNM-NMDOH-2021142243/2021	2021-07-29	North America	USA	New Mexico Department of Health Scientific Laboratory	Center for Global Health, University of New Mexico Health Sciences Center	Daryl Domman et al
EPI_ISL_3548433	USA/NM-UNM-NMDOH-2021142245/2021	2021-07-19	North America	USA	New Mexico Department of Health Scientific Laboratory	Center for Global Health, University of New Mexico Health Sciences Center	Daryl Domman et al
EPI_ISL_3548432	USA/NM-UNM-NMDOH-2021142247/2021	2021-07-15	North America	USA	New Mexico Department of Health Scientific Laboratory	Center for Global Health, University of New Mexico Health Sciences Center	Daryl Domman et al
EPI_ISL_3548414	USA/NM-UNM-NMDOH-2021142248/2021	2021-07-23	North America	USA	New Mexico Department of Health Scientific Laboratory	Center for Global Health, University of New Mexico Health Sciences Center	Daryl Domman et al
EPI_ISL_3548415	USA/NM-UNM-NMDOH-2021142249/2021	2021-07-23	North America	USA	New Mexico Department of Health Scientific Laboratory	Center for Global Health, University of New Mexico Health Sciences Center	Daryl Domman et al
EPI_ISL_3548416	USA/NM-UNM-NMDOH-2021142251/2021	2021-07-22	North America	USA	New Mexico Department of Health Scientific Laboratory	Center for Global Health, University of New Mexico Health Sciences Center	Daryl Domman et al
EPI_ISL_3548417	USA/NM-UNM-NMDOH-2021142252/2021	2021-07-23	North America	USA	New Mexico Department of Health Scientific Laboratory	Center for Global Health, University of New Mexico Health Sciences Center	Daryl Domman et al
EPI_ISL_3548418	USA/NM-UNM-NMDOH-2021142254/2021	2021-07-22	North America	USA	New Mexico Department of Health Scientific Laboratory	Center for Global Health, University of New Mexico Health Sciences Center	Daryl Domman et al
EPI_ISL_3548419	USA/NM-UNM-NMDOH-2021142255/2021	2021-07-20	North America	USA	New Mexico Department of Health Scientific Laboratory	Center for Global Health, University of New Mexico Health Sciences Center	Daryl Domman et al
EPI_ISL_3548408	USA/NM-UNM-NMDOH-2021142256/2021	2021-07-24	North America	USA	New Mexico Department of Health Scientific Laboratory	Center for Global Health, University of New Mexico Health Sciences Center	Daryl Domman et al
EPI_ISL_3548422	USA/NM-UNM-NMDOH-2021142257/2021	2021-07-19	North America	USA	New Mexico Department of Health Scientific Laboratory	Center for Global Health, University of New Mexico Health Sciences Center	Daryl Domman et al
EPI_ISL_3548421	USA/NM-UNM-NMDOH-2021142258/2021	2021-07-23	North America	USA	New Mexico Department of Health Scientific Laboratory	Center for Global Health, University of New Mexico Health Sciences Center	Daryl Domman et al
EPI_ISL_3548423	USA/NM-UNM-NMDOH-2021142259/2021	2021-07-24	North America	USA	New Mexico Department of Health Scientific Laboratory	Center for Global Health, University of New Mexico Health Sciences Center	Daryl Domman et al
EPI_ISL_3548424	USA/NM-UNM-NMDOH-2021142260/2021	2021-07-23	North America	USA	New Mexico Department of Health Scientific Laboratory	Center for Global Health, University of New Mexico Health Sciences Center	Daryl Domman et al
EPI_ISL_3548425	USA/NM-UNM-NMDOH-2021142261/2021	2021-07-23	North America	USA	New Mexico Department of Health Scientific Laboratory	Center for Global Health, University of New Mexico Health Sciences Center	Daryl Domman et al
EPI_ISL_3548426	USA/NM-UNM-NMDOH-2021142262/2021	2021-07-24	North America	USA	New Mexico Department of Health Scientific Laboratory	Center for Global Health, University of New Mexico Health Sciences Center	Daryl Domman et al
EPI_ISL_3548428	USA/NM-UNM-NMDOH-2021142263/2021	2021-07-23	North America	USA	New Mexico Department of Health Scientific Laboratory	Center for Global Health, University of New Mexico Health Sciences Center	Daryl Domman et al
EPI_ISL_3548427	USA/NM-UNM-NMDOH-2021142264/2021	2021-07-29	North America	USA	New Mexico Department of Health Scientific Laboratory	Center for Global Health, University of New Mexico Health Sciences Center	Daryl Domman et al
EPI_ISL_3548429	USA/NM-UNM-NMDOH-2021142265/2021	2021-07-27	North America	USA	New Mexico Department of Health Scientific Laboratory	Center for Global Health, University of New Mexico Health Sciences Center	Daryl Domman et al
EPI_ISL_3548430	USA/NM-UNM-NMDOH-2021142268/2021	2021-07-29	North America	USA	New Mexico Department of Health Scientific Laboratory	Center for Global Health, University of New Mexico Health Sciences Center	Daryl Domman et al
EPI_ISL_3548431	USA/NM-UNM-NMDOH-2021142269/2021	2021-07-24	North America	USA	New Mexico Department of Health Scientific Laboratory	Center for Global Health, University of New Mexico Health Sciences Center	Daryl Domman et al
EPI_ISL_3548456	USA/NM-UNM-NMDOH-2021142271/2021	2021-07-28	North America	USA	New Mexico Department of Health Scientific Laboratory	Center for Global Health, University of New Mexico Health Sciences Center	Daryl Domman et al
EPI_ISL_3548434	USA/NM-UNM-NMDOH-2021142272/2021	2021-07-25	North America	USA	New Mexico Department of Health Scientific Laboratory	Center for Global Health, University of New Mexico Health Sciences Center	Daryl Domman et al
EPI_ISL_3548457	USA/NM-UNM-NMDOH-2021142274/2021	2021-07-23	North America	USA	New Mexico Department of Health Scientific Laboratory	Center for Global Health, University of New Mexico Health Sciences Center	Daryl Domman et al
EPI_ISL_3548492	USA/NM-UNM-NMDOH-2021142276/2021	2021-07-24	North America	USA	New Mexico Department of Health Scientific Laboratory	Center for Global Health, University of New Mexico Health Sciences Center	Daryl Domman et al
EPI_ISL_3548493	USA/NM-UNM-NMDOH-2021142277/2021	2021-07-22	North America	USA	New Mexico Department of Health Scientific Laboratory	Center for Global Health, University of New Mexico Health Sciences Center	Daryl Domman et al
EPI_ISL_3548494	USA/NM-UNM-NMDOH-2021142278/2021	2021-07-26	North America	USA	New Mexico Department of Health Scientific Laboratory	Center for Global Health, University of New Mexico Health Sciences Center	Daryl Domman et al
EPI_ISL_3548495	USA/NM-UNM-NMDOH-2021142280/2021	2021-07-30	North America	USA	New Mexico Department of Health Scientific Laboratory	Center for Global Health, University of New Mexico Health Sciences Center	Daryl Domman et al
EPI_ISL_3548497	USA/NM-UNM-NMDOH-2021142283/2021	2021-07-30	North America	USA	New Mexico Department of Health Scientific Laboratory	Center for Global Health, University of New Mexico Health Sciences Center	Daryl Domman et al
EPI_ISL_3548496	USA/NM-UNM-NMDOH-2021142284/2021	2021-07-29	North America	USA	New Mexico Department of Health Scientific Laboratory	Center for Global Health, University of New Mexico Health Sciences Center	Daryl Domman et al
EPI_ISL_3548499	USA/NM-UNM-NMDOH-2021142285/2021	2021-07-29	North America	USA	New Mexico Department of Health Scientific Laboratory	Center for Global Health, University of New Mexico Health Sciences Center	Daryl Domman et al
EPI_ISL_3548498	USA/NM-UNM-NMDOH-2021142286/2021	2021-08-02	North America	USA	New Mexico Department of Health Scientific Laboratory	Center for Global Health, University of New Mexico Health Sciences Center	Daryl Domman et al
EPI_ISL_3548501	USA/NM-UNM-NMDOH-2021142343/2021	2021-08-02	North America	USA	New Mexico Department of Health Scientific Laboratory	Center for Global Health, University of New Mexico Health Sciences Center	Daryl Domman et al
EPI_ISL_3548500	USA/NM-UNM-NMDOH-2021142351/2021	2021-08-02	North America	USA	New Mexico Department of Health Scientific Laboratory	Center for Global Health, University of New Mexico Health Sciences Center	Daryl Domman et al
EPI_ISL_3548420	USA/NM-UNM-NMDOH-2021142371/2021	2021-08-01	North America	USA	New Mexico Department of Health Scientific Laboratory	Center for Global Health, University of New Mexico Health Sciences Center	Daryl Domman et al
EPI_ISL_3548413	USA/NM-UNM-NMDOH-2021142372/2021	2021-07-30	North America	USA	New Mexico Department of Health Scientific Laboratory	Center for Global Health, University of New Mexico Health Sciences Center	Daryl Domman et al
EPI_ISL_3548490	USA/NM-UNM-NMDOH-2021142521/2021	2021-07-28	North America	USA	New Mexico Department of Health Scientific Laboratory	Center for Global Health, University of New Mexico Health Sciences Center	Daryl Domman et al
EPI_ISL_3548489	USA/NM-UNM-NMDOH-2021142522/2021	2021-07-28	North America	USA	New Mexico Department of Health Scientific Laboratory	Center for Global Health, University of New Mexico Health Sciences Center	Daryl Domman et al
EPI_ISL_3548488	USA/NM-UNM-NMDOH-2021142551/2021	2021-08-02	North America	USA	New Mexico Department of Health Scientific Laboratory	Center for Global Health, University of New Mexico Health Sciences Center	Daryl Domman et al
EPI_ISL_3548487	USA/NM-UNM-NMDOH-2021142554/2021	2021-08-03	North America	USA	New Mexico Department of Health Scientific Laboratory	Center for Global Health, University of New Mexico Health Sciences Center	Daryl Domman et al
EPI_ISL_3548486	USA/NM-UNM-NMDOH-2021142555/2021	2021-08-03	North America	USA	New Mexico Department of Health Scientific Laboratory	Center for Global Health, University of New Mexico Health Sciences Center	Daryl Domman et al
EPI_ISL_3548485	USA/NM-UNM-NMDOH-2021142556/2021	2021-08-03	North America	USA	New Mexico Department of Health Scientific Laboratory	Center for Global Health, University of New Mexico Health Sciences Center	Daryl Domman et al
EPI_ISL_2598138	USA/NM-UNM-NM_02358/2021	2021-05-03	North America	USA	New Mexico Department of Health Scientific Laboratory	Center for Global Health, University of New Mexico Health Sciences Center	Daryl Domman et al
EPI_ISL_2249326	USA/NM-UNM-TC-14/2021	2021-03-12	North America	USA	TriCore Reference Laboratories	Center for Global Health, University of New Mexico Health Sciences Center	Daryl Domman et al
EPI_ISL_2249328	USA/NM-UNM-TC-16/2021	2021-03-12	North America	USA	TriCore Reference Laboratories	Center for Global Health, University of New Mexico Health Sciences Center	Daryl Domman et al
EPI_ISL_2445970	USA/NM-UNM-TC-19/2021	2021-03-12	North America	USA	TriCore Reference Laboratories	Center for Global Health, University of New Mexico Health Sciences Center	Daryl Domman et al
EPI_ISL_2249319	USA/NM-UNM-TC-2/2021	2021-03-30	North America	USA	TriCore Reference Laboratories	Center for Global Health, University of New Mexico Health Sciences Center	Daryl Domman et al
EPI_ISL_2249330	USA/NM-UNM-TC-21/2021	2021-03-11	North America	USA	TriCore Reference Laboratories	Center for Global Health, University of New Mexico Health Sciences Center	Daryl Domman et al
EPI_ISL_2249332	USA/NM-UNM-TC-24/2021	2021-03-12	North America	USA	TriCore Reference Laboratories	Center for Global Health, University of New Mexico Health Sciences Center	Daryl Domman et al
EPI_ISL_2445971	USA/NM-UNM-TC-25/2021	2021-03-12	North America	USA	TriCore Reference Laboratories	Center for Global Health, University of New Mexico Health Sciences Center	Daryl Domman et al
EPI_ISL_2249320	USA/NM-UNM-TC-3/2021	2021-03-29	North America	USA	TriCore Reference Laboratories	Center for Global Health, University of New Mexico Health Sciences Center	Daryl Domman et al
EPI_ISL_2249321	USA/NM-UNM-TC-4/2021	2021-03-29	North America	USA	TriCore Reference Laboratories	Center for Global Health, University of New Mexico Health Sciences Center	Daryl Domman et al
EPI_ISL_2249322	USA/NM-UNM-TC-5/2021	2021-03-30	North America	USA	TriCore Reference Laboratories	Center for Global Health, University of New Mexico Health Sciences Center	Daryl Domman et al
EPI_ISL_2249323	USA/NM-UNM-TC-6/2021	2021-03-12	North America	USA	TriCore Reference Laboratories	Center for Global Health, University of New Mexico Health Sciences Center	Daryl Domman et al
EPI_ISL_1239794	USA/NM-UNM-TC226415/2020	2020-10-13	North America	USA	TriCore Reference Laboratories	Center for Global Health, University of New Mexico Health Sciences Center	Daryl Domman et al
EPI_ISL_1225281	USA/NM-UNM-TC229619/2020	2020-10-05	North America	USA	TriCore Reference Laboratories	Center for Global Health, University of New Mexico Health Sciences Center	Daryl Domman et al
EPI_ISL_1225319	USA/NM-UNM-TC229621/2020	2020-10-19	North America	USA	TriCore Reference Laboratories	Center for Global Health, University of New Mexico Health Sciences Center	Daryl Domman et al
EPI_ISL_1239769	USA/NM-UNM-TC229622/2020	2020-10-19	North America	USA	TriCore Reference Laboratories	Center for Global Health, University of New Mexico Health Sciences Center	Daryl Domman et al
EPI_ISL_1239792	USA/NM-UNM-TC229624/2020	2020-10-06	North America	USA	TriCore Reference Laboratories	Center for Global Health, University of New Mexico Health Sciences Center	Daryl Domman et al
EPI_ISL_1239793	USA/NM-UNM-TC229632/2020	2020-10-05	North America	USA	TriCore Reference Laboratories	Center for Global Health, University of New Mexico Health Sciences Center	Daryl Domman et al
EPI_ISL_1225302	USA/NM-UNM-TC229829/2020	2020-10-30	North America	USA	TriCore Reference Laboratories	Center for Global Health, University of New Mexico Health Sciences Center	Daryl Domman et al
EPI_ISL_1225301	USA/NM-UNM-TC229830/2020	2020-10-26	North America	USA	TriCore Reference Laboratories	Center for Global Health, University of New Mexico Health Sciences Center	Daryl Domman et al
EPI_ISL_1225300	USA/NM-UNM-TC229831/2020	2020-10-29	North America	USA	TriCore Reference Laboratories	Center for Global Health, University of New Mexico Health Sciences Center	Daryl Domman et al
EPI_ISL_1225291	USA/NM-UNM-TC229833/2020	2020-10-26	North America	USA	TriCore Reference Laboratories	Center for Global Health, University of New Mexico Health Sciences Center	Daryl Domman et al
EPI_ISL_1225298	USA/NM-UNM-TC229834/2020	2020-10-25	North America	USA	TriCore Reference Laboratories	Center for Global Health, University of New Mexico Health Sciences Center	Daryl Domman et al
EPI_ISL_1225297	USA/NM-UNM-TC229835/2020	2020-10-30	North America	USA	TriCore Reference Laboratories	Center for Global Health, University of New Mexico Health Sciences Center	Daryl Domman et al
EPI_ISL_1225296	USA/NM-UNM-TC229836/2020	2020-10-29	North America	USA	TriCore Reference Laboratories	Center for Global Health, University of New Mexico Health Sciences Center	Daryl Domman et al
EPI_ISL_1225295	USA/NM-UNM-TC229837/2020	2020-10-30	North America	USA	TriCore Reference Laboratories	Center for Global Health, University of New Mexico Health Sciences Center	Daryl Domman et al
EPI_ISL_1225294	USA/NM-UNM-TC229838/2020	2020-10-28	North America	USA	TriCore Reference Laboratories	Center for Global Health, University of New Mexico Health Sciences Center	Daryl Domman et al
EPI_ISL_1225293	USA/NM-UNM-TC229839/2020	2020-10-30	North America	USA	TriCore Reference Laboratories	Center for Global Health, University of New Mexico Health Sciences Center	Daryl Domman et al
EPI_ISL_1225292	USA/NM-UNM-TC229840/2020	2020-10-31	North America	USA	TriCore Reference Laboratories	Center for Global Health, University of New Mexico Health Sciences Center	Daryl Domman et al
EPI_ISL_1225251	USA/NM-UNM-TC229842/2020	2020-10-23	North America	USA	TriCore Reference Laboratories	Center for Global Health, University of New Mexico Health Sciences Center	Daryl Domman et al
EPI_ISL_1225303	USA/NM-UNM-TC229843/2020	2020-10-30	North America	USA	TriCore Reference Laboratories	Center for Global Health, University of New Mexico Health Sciences Center	Daryl Domman et al
EPI_ISL_1225304	USA/NM-UNM-TC229844/2020	2020-10-26	North America	USA	TriCore Reference Laboratories	Center for Global Health, University of New Mexico Health Sciences Center	Daryl Domman et al
EPI_ISL_1225305	USA/NM-UNM-TC229845/2020	2020-10-26	North America	USA	TriCore Reference Laboratories	Center for Global Health, University of New Mexico Health Sciences Center	Daryl Domman et al
EPI_ISL_1225318	USA/NM-UNM-TC229847/2020	2020-10-30	North America	USA	TriCore Reference Laboratories	Center for Global Health, University of New Mexico Health Sciences Center	Daryl Domman et al
EPI_ISL_1225317	USA/NM-UNM-TC229851/2020	2020-10-31	North America	USA	TriCore Reference Laboratories	Center for Global Health, University of New Mexico Health Sciences Center	Daryl Domman et al
EPI_ISL_1225316	USA/NM-UNM-TC229852/2020	2020-10-30	North America	USA	TriCore Reference Laboratories	Center for Global Health, University of New Mexico Health Sciences Center	Daryl Domman et al
EPI_ISL_1225315	USA/NM-UNM-TC229853/2020	2020-10-26	North America	USA	TriCore Reference Laboratories	Center for Global Health, University of New Mexico Health Sciences Center	Daryl Domman et al
EPI_ISL_1225306	USA/NM-UNM-TC229855/2020	2020-10-26	North America	USA	TriCore Reference Laboratories	Center for Global Health, University of New Mexico Health Sciences Center	Daryl Domman et al
EPI_ISL_1225314	USA/NM-UNM-TC229856/2020	2020-10-26	North America	USA	TriCore Reference Laboratories	Center for Global Health, University of New Mexico Health Sciences Center	Daryl Domman et al
EPI_ISL_1225312	USA/NM-UNM-TC229857/2020	2020-10-26	North America	USA	TriCore Reference Laboratories	Center for Global Health, University of New Mexico Health Sciences Center	Daryl Domman et al
EPI_ISL_1225311	USA/NM-UNM-TC229858/2020	2020-10-26	North America	USA	TriCore Reference Laboratories	Center for Global Health, University of New Mexico Health Sciences Center	Daryl Domman et al
EPI_ISL_1225310	USA/NM-UNM-TC229859/2020	2020-10-30	North America	USA	TriCore Reference Laboratories	Center for Global Health, University of New Mexico Health Sciences Center	Daryl Domman et al
EPI_ISL_1225309	USA/NM-UNM-TC229861/2020	2020-10-26	North America	USA	TriCore Reference Laboratories	Center for Global Health, University of New Mexico Health Sciences Center	Daryl Domman et al
EPI_ISL_1225308	USA/NM-UNM-TC229862/2020	2020-10-26	North America	USA	TriCore Reference Laboratories	Center for Global Health, University of New Mexico Health Sciences Center	Daryl Domman et al
EPI_ISL_1225260	USA/NM-UNM-TC229864/2020	2020-10-31	North America	USA	TriCore Reference Laboratories	Center for Global Health, University of New Mexico Health Sciences Center	Daryl Domman et al
EPI_ISL_1225250	USA/NM-UNM-TC229865/2020	2020-10-31	North America	USA	TriCore Reference Laboratories	Center for Global Health, University of New Mexico Health Sciences Center	Daryl Domman et al
EPI_ISL_1225307	USA/NM-UNM-TC229866/2020	2020-10-30	North America	USA	TriCore Reference Laboratories	Center for Global Health, University of New Mexico Health Sciences Center	Daryl Domman et al
EPI_ISL_1225299	USA/NM-UNM-TC229867/2020	2020-10-30	North America	USA	TriCore Reference Laboratories	Center for Global Health, University of New Mexico Health Sciences Center	Daryl Domman et al
EPI_ISL_1225290	USA/NM-UNM-TC229868/2020	2020-10-30	North America	USA	TriCore Reference Laboratories	Center for Global Health, University of New Mexico Health Sciences Center	Daryl Domman et al
EPI_ISL_1225270	USA/NM-UNM-TC229869/2020	2020-10-31	North America	USA	TriCore Reference Laboratories	Center for Global Health, University of New Mexico Health Sciences Center	Daryl Domman et al
EPI_ISL_1225252	USA/NM-UNM-TC229870/2020	2020-10-30	North America	USA	TriCore Reference Laboratories	Center for Global Health, University of New Mexico Health Sciences Center	Daryl Domman et al
EPI_ISL_1225276	USA/NM-UNM-TC229871/2020	2020-10-26	North America	USA	TriCore Reference Laboratories	Center for Global Health, University of New Mexico Health Sciences Center	Daryl Domman et al
EPI_ISL_1225275	USA/NM-UNM-TC229872/2020	2020-10-30	North America	USA	TriCore Reference Laboratories	Center for Global Health, University of New Mexico Health Sciences Center	Daryl Domman et al
EPI_ISL_1225249	USA/NM-UNM-TC229874/2020	2020-10-31	North America	USA	TriCore Reference Laboratories	Center for Global Health, University of New Mexico Health Sciences Center	Daryl Domman et al
EPI_ISL_1225274	USA/NM-UNM-TC229875/2020	2020-10-31	North America	USA	TriCore Reference Laboratories	Center for Global Health, University of New Mexico Health Sciences Center	Daryl Domman et al
EPI_ISL_1225273	USA/NM-UNM-TC229876/2020	2020-10-30	North America	USA	TriCore Reference Laboratories	Center for Global Health, University of New Mexico Health Sciences Center	Daryl Domman et al
EPI_ISL_1225261	USA/NM-UNM-TC229877/2020	2020-10-26	North America	USA	TriCore Reference Laboratories	Center for Global Health, University of New Mexico Health Sciences Center	Daryl Domman et al
EPI_ISL_1225272	USA/NM-UNM-TC229878/2020	2020-10-26	North America	USA	TriCore Reference Laboratories	Center for Global Health, University of New Mexico Health Sciences Center	Daryl Domman et al
EPI_ISL_1225271	USA/NM-UNM-TC229879/2020	2020-10-28	North America	USA	TriCore Reference Laboratories	Center for Global Health, University of New Mexico Health Sciences Center	Daryl Domman et al
EPI_ISL_1225259	USA/NM-UNM-TC229880/2020	2020-10-29	North America	USA	TriCore Reference Laboratories	Center for Global Health, University of New Mexico Health Sciences Center	Daryl Domman et al
EPI_ISL_1225262	USA/NM-UNM-TC229881/2020	2020-10-26	North America	USA	TriCore Reference Laboratories	Center for Global Health, University of New Mexico Health Sciences Center	Daryl Domman et al
EPI_ISL_1225269	USA/NM-UNM-TC229883/2020	2020-10-26	North America	USA	TriCore Reference Laboratories	Center for Global Health, University of New Mexico Health Sciences Center	Daryl Domman et al
EPI_ISL_1225268	USA/NM-UNM-TC229885/2020	2020-10-26	North America	USA	TriCore Reference Laboratories	Center for Global Health, University of New Mexico Health Sciences Center	Daryl Domman et al
EPI_ISL_1225267	USA/NM-UNM-TC229886/2020	2020-10-27	North America	USA	TriCore Reference Laboratories	Center for Global Health, University of New Mexico Health Sciences Center	Daryl Domman et al
EPI_ISL_1225266	USA/NM-UNM-TC229887/2020	2020-10-30	North America	USA	TriCore Reference Laboratories	Center for Global Health, University of New Mexico Health Sciences Center	Daryl Domman et al
EPI_ISL_1225265	USA/NM-UNM-TC229888/2020	2020-10-26	North America	USA	TriCore Reference Laboratories	Center for Global Health, University of New Mexico Health Sciences Center	Daryl Domman et al
EPI_ISL_1225264	USA/NM-UNM-TC229890/2020	2020-10-29	North America	USA	TriCore Reference Laboratories	Center for Global Health, University of New Mexico Health Sciences Center	Daryl Domman et al
EPI_ISL_1225263	USA/NM-UNM-TC229891/2020	2020-10-28	North America	USA	TriCore Reference Laboratories	Center for Global Health, University of New Mexico Health Sciences Center	Daryl Domman et al
EPI_ISL_1225277	USA/NM-UNM-TC229892/2020	2020-10-29	North America	USA	TriCore Reference Laboratories	Center for Global Health, University of New Mexico Health Sciences Center	Daryl Domman et al
EPI_ISL_1225278	USA/NM-UNM-TC229893/2020	2020-10-30	North America	USA	TriCore Reference Laboratories	Center for Global Health, University of New Mexico Health Sciences Center	Daryl Domman et al
EPI_ISL_1225279	USA/NM-UNM-TC229894/2020	2020-10-25	North America	USA	TriCore Reference Laboratories	Center for Global Health, University of New Mexico Health Sciences Center	Daryl Domman et al
EPI_ISL_1225280	USA/NM-UNM-TC229895/2020	2020-10-25	North America	USA	TriCore Reference Laboratories	Center for Global Health, University of New Mexico Health Sciences Center	Daryl Domman et al
EPI_ISL_1225289	USA/NM-UNM-TC229898/2020	2020-10-30	North America	USA	TriCore Reference Laboratories	Center for Global Health, University of New Mexico Health Sciences Center	Daryl Domman et al
EPI_ISL_1225288	USA/NM-UNM-TC229899/2020	2020-10-30	North America	USA	TriCore Reference Laboratories	Center for Global Health, University of New Mexico Health Sciences Center	Daryl Domman et al
EPI_ISL_1225287	USA/NM-UNM-TC229900/2020	2020-10-30	North America	USA	TriCore Reference Laboratories	Center for Global Health, University of New Mexico Health Sciences Center	Daryl Domman et al
EPI_ISL_1225286	USA/NM-UNM-TC229901/2020	2020-10-26	North America	USA	TriCore Reference Laboratories	Center for Global Health, University of New Mexico Health Sciences Center	Daryl Domman et al
EPI_ISL_1225285	USA/NM-UNM-TC229903/2020	2020-10-30	North America	USA	TriCore Reference Laboratories	Center for Global Health, University of New Mexico Health Sciences Center	Daryl Domman et al
EPI_ISL_1225254	USA/NM-UNM-TC229905/2020	2020-10-30	North America	USA	TriCore Reference Laboratories	Center for Global Health, University of New Mexico Health Sciences Center	Daryl Domman et al
EPI_ISL_1225284	USA/NM-UNM-TC229906/2020	2020-10-30	North America	USA	TriCore Reference Laboratories	Center for Global Health, University of New Mexico Health Sciences Center	Daryl Domman et al
EPI_ISL_1225283	USA/NM-UNM-TC229907/2020	2020-10-30	North America	USA	TriCore Reference Laboratories	Center for Global Health, University of New Mexico Health Sciences Center	Daryl Domman et al
EPI_ISL_1225282	USA/NM-UNM-TC229908/2020	2020-10-23	North America	USA	TriCore Reference Laboratories	Center for Global Health, University of New Mexico Health Sciences Center	Daryl Domman et al
EPI_ISL_1239795	USA/NM-UNM-TC237337/2021	2021-01-13	North America	USA	TriCore Reference Laboratories	Center for Global Health, University of New Mexico Health Sciences Center	Daryl Domman et al
EPI_ISL_1239791	USA/NM-UNM-TC237338/2021	2021-01-11	North America	USA	TriCore Reference Laboratories	Center for Global Health, University of New Mexico Health Sciences Center	Daryl Domman et al
EPI_ISL_1239796	USA/NM-UNM-TC237339/2021	2021-01-13	North America	USA	TriCore Reference Laboratories	Center for Global Health, University of New Mexico Health Sciences Center	Daryl Domman et al
EPI_ISL_1239800	USA/NM-UNM-TC237341/2021	2021-01-13	North America	USA	TriCore Reference Laboratories	Center for Global Health, University of New Mexico Health Sciences Center	Daryl Domman et al
EPI_ISL_1239797	USA/NM-UNM-TC237342/2021	2021-01-13	North America	USA	TriCore Reference Laboratories	Center for Global Health, University of New Mexico Health Sciences Center	Daryl Domman et al
EPI_ISL_1239798	USA/NM-UNM-TC237343/2021	2021-01-13	North America	USA	TriCore Reference Laboratories	Center for Global Health, University of New Mexico Health Sciences Center	Daryl Domman et al
EPI_ISL_1239779	USA/NM-UNM-TC237345/2021	2021-01-13	North America	USA	TriCore Reference Laboratories	Center for Global Health, University of New Mexico Health Sciences Center	Daryl Domman et al
EPI_ISL_1239788	USA/NM-UNM-TC237346/2021	2021-01-13	North America	USA	TriCore Reference Laboratories	Center for Global Health, University of New Mexico Health Sciences Center	Daryl Domman et al
EPI_ISL_1239789	USA/NM-UNM-TC237348/2021	2021-01-13	North America	USA	TriCore Reference Laboratories	Center for Global Health, University of New Mexico Health Sciences Center	Daryl Domman et al
EPI_ISL_1239771	USA/NM-UNM-TC237349/2021	2021-01-13	North America	USA	TriCore Reference Laboratories	Center for Global Health, University of New Mexico Health Sciences Center	Daryl Domman et al
EPI_ISL_1239773	USA/NM-UNM-TC237352/2021	2021-01-13	North America	USA	TriCore Reference Laboratories	Center for Global Health, University of New Mexico Health Sciences Center	Daryl Domman et al
EPI_ISL_1239774	USA/NM-UNM-TC237353/2021	2021-01-13	North America	USA	TriCore Reference Laboratories	Center for Global Health, University of New Mexico Health Sciences Center	Daryl Domman et al
EPI_ISL_1239775	USA/NM-UNM-TC237355/2021	2021-01-13	North America	USA	TriCore Reference Laboratories	Center for Global Health, University of New Mexico Health Sciences Center	Daryl Domman et al
EPI_ISL_1239776	USA/NM-UNM-TC237356/2021	2021-01-13	North America	USA	TriCore Reference Laboratories	Center for Global Health, University of New Mexico Health Sciences Center	Daryl Domman et al
EPI_ISL_1239778	USA/NM-UNM-TC237360/2021	2021-01-14	North America	USA	TriCore Reference Laboratories	Center for Global Health, University of New Mexico Health Sciences Center	Daryl Domman et al
EPI_ISL_1239780	USA/NM-UNM-TC237361/2021	2021-01-14	North America	USA	TriCore Reference Laboratories	Center for Global Health, University of New Mexico Health Sciences Center	Daryl Domman et al
EPI_ISL_1239781	USA/NM-UNM-TC237362/2021	2021-01-13	North America	USA	TriCore Reference Laboratories	Center for Global Health, University of New Mexico Health Sciences Center	Daryl Domman et al
EPI_ISL_1239783	USA/NM-UNM-TC237364/2021	2021-01-12	North America	USA	TriCore Reference Laboratories	Center for Global Health, University of New Mexico Health Sciences Center	Daryl Domman et al
EPI_ISL_1239784	USA/NM-UNM-TC237365/2021	2021-01-12	North America	USA	TriCore Reference Laboratories	Center for Global Health, University of New Mexico Health Sciences Center	Daryl Domman et al
EPI_ISL_1239785	USA/NM-UNM-TC237366/2021	2021-01-12	North America	USA	TriCore Reference Laboratories	Center for Global Health, University of New Mexico Health Sciences Center	Daryl Domman et al
EPI_ISL_1239786	USA/NM-UNM-TC237367/2021	2021-01-12	North America	USA	TriCore Reference Laboratories	Center for Global Health, University of New Mexico Health Sciences Center	Daryl Domman et al
EPI_ISL_1239787	USA/NM-UNM-TC237370/2021	2021-01-12	North America	USA	TriCore Reference Laboratories	Center for Global Health, University of New Mexico Health Sciences Center	Daryl Domman et al
EPI_ISL_1239799	USA/NM-UNM-TC237371/2021	2021-01-11	North America	USA	TriCore Reference Laboratories	Center for Global Health, University of New Mexico Health Sciences Center	Daryl Domman et al
EPI_ISL_1239801	USA/NM-UNM-TC237373/2021	2021-01-15	North America	USA	TriCore Reference Laboratories	Center for Global Health, University of New Mexico Health Sciences Center	Daryl Domman et al
EPI_ISL_1239839	USA/NM-UNM-TC237507/2021	2021-01-20	North America	USA	TriCore Reference Laboratories	Center for Global Health, University of New Mexico Health Sciences Center	Daryl Domman et al
EPI_ISL_1239844	USA/NM-UNM-TC237510/2021	2021-01-20	North America	USA	TriCore Reference Laboratories	Center for Global Health, University of New Mexico Health Sciences Center	Daryl Domman et al
EPI_ISL_1239832	USA/NM-UNM-TC237515/2021	2021-01-20	North America	USA	TriCore Reference Laboratories	Center for Global Health, University of New Mexico Health Sciences Center	Daryl Domman et al
EPI_ISL_1239830	USA/NM-UNM-TC237517/2021	2021-01-20	North America	USA	TriCore Reference Laboratories	Center for Global Health, University of New Mexico Health Sciences Center	Daryl Domman et al
EPI_ISL_1239829	USA/NM-UNM-TC237518/2021	2021-01-20	North America	USA	TriCore Reference Laboratories	Center for Global Health, University of New Mexico Health Sciences Center	Daryl Domman et al
EPI_ISL_1239828	USA/NM-UNM-TC237519/2021	2021-01-20	North America	USA	TriCore Reference Laboratories	Center for Global Health, University of New Mexico Health Sciences Center	Daryl Domman et al
EPI_ISL_1239827	USA/NM-UNM-TC237520/2021	2021-01-22	North America	USA	TriCore Reference Laboratories	Center for Global Health, University of New Mexico Health Sciences Center	Daryl Domman et al
EPI_ISL_1239825	USA/NM-UNM-TC237522/2021	2021-01-21	North America	USA	TriCore Reference Laboratories	Center for Global Health, University of New Mexico Health Sciences Center	Daryl Domman et al
EPI_ISL_1239815	USA/NM-UNM-TC237524/2021	2021-01-21	North America	USA	TriCore Reference Laboratories	Center for Global Health, University of New Mexico Health Sciences Center	Daryl Domman et al
EPI_ISL_1239822	USA/NM-UNM-TC237525/2021	2021-01-21	North America	USA	TriCore Reference Laboratories	Center for Global Health, University of New Mexico Health Sciences Center	Daryl Domman et al
EPI_ISL_1239821	USA/NM-UNM-TC237527/2021	2021-01-21	North America	USA	TriCore Reference Laboratories	Center for Global Health, University of New Mexico Health Sciences Center	Daryl Domman et al
EPI_ISL_1239820	USA/NM-UNM-TC237528/2021	2021-01-21	North America	USA	TriCore Reference Laboratories	Center for Global Health, University of New Mexico Health Sciences Center	Daryl Domman et al
EPI_ISL_1239817	USA/NM-UNM-TC237531/2021	2021-01-22	North America	USA	TriCore Reference Laboratories	Center for Global Health, University of New Mexico Health Sciences Center	Daryl Domman et al
EPI_ISL_1239816	USA/NM-UNM-TC237532/2021	2021-01-22	North America	USA	TriCore Reference Laboratories	Center for Global Health, University of New Mexico Health Sciences Center	Daryl Domman et al
EPI_ISL_1239824	USA/NM-UNM-TC237533/2021	2021-01-22	North America	USA	TriCore Reference Laboratories	Center for Global Health, University of New Mexico Health Sciences Center	Daryl Domman et al
EPI_ISL_1239841	USA/NM-UNM-TC237534/2021	2021-01-22	North America	USA	TriCore Reference Laboratories	Center for Global Health, University of New Mexico Health Sciences Center	Daryl Domman et al
EPI_ISL_1239846	USA/NM-UNM-TC237535/2021	2021-01-22	North America	USA	TriCore Reference Laboratories	Center for Global Health, University of New Mexico Health Sciences Center	Daryl Domman et al
EPI_ISL_1239845	USA/NM-UNM-TC237536/2021	2021-01-22	North America	USA	TriCore Reference Laboratories	Center for Global Health, University of New Mexico Health Sciences Center	Daryl Domman et al
EPI_ISL_1239836	USA/NM-UNM-TC237538/2021	2021-01-23	North America	USA	TriCore Reference Laboratories	Center for Global Health, University of New Mexico Health Sciences Center	Daryl Domman et al
EPI_ISL_1239842	USA/NM-UNM-TC237539/2021	2021-01-22	North America	USA	TriCore Reference Laboratories	Center for Global Health, University of New Mexico Health Sciences Center	Daryl Domman et al
EPI_ISL_1239835	USA/NM-UNM-TC237540/2021	2021-01-21	North America	USA	TriCore Reference Laboratories	Center for Global Health, University of New Mexico Health Sciences Center	Daryl Domman et al
EPI_ISL_1239840	USA/NM-UNM-TC237542/2021	2021-01-22	North America	USA	TriCore Reference Laboratories	Center for Global Health, University of New Mexico Health Sciences Center	Daryl Domman et al
EPI_ISL_1239838	USA/NM-UNM-TC237544/2021	2021-01-22	North America	USA	TriCore Reference Laboratories	Center for Global Health, University of New Mexico Health Sciences Center	Daryl Domman et al
EPI_ISL_1239837	USA/NM-UNM-TC237545/2021	2021-01-23	North America	USA	TriCore Reference Laboratories	Center for Global Health, University of New Mexico Health Sciences Center	Daryl Domman et al
EPI_ISL_1239813	USA/NM-UNM-TC237609/2021	2021-01-25	North America	USA	TriCore Reference Laboratories	Center for Global Health, University of New Mexico Health Sciences Center	Daryl Domman et al
EPI_ISL_1239811	USA/NM-UNM-TC237612/2021	2021-01-24	North America	USA	TriCore Reference Laboratories	Center for Global Health, University of New Mexico Health Sciences Center	Daryl Domman et al
EPI_ISL_1239814	USA/NM-UNM-TC237614/2021	2021-01-25	North America	USA	TriCore Reference Laboratories	Center for Global Health, University of New Mexico Health Sciences Center	Daryl Domman et al
EPI_ISL_1239810	USA/NM-UNM-TC237616/2021	2021-01-25	North America	USA	TriCore Reference Laboratories	Center for Global Health, University of New Mexico Health Sciences Center	Daryl Domman et al
EPI_ISL_1239809	USA/NM-UNM-TC237617/2021	2021-01-25	North America	USA	TriCore Reference Laboratories	Center for Global Health, University of New Mexico Health Sciences Center	Daryl Domman et al
EPI_ISL_1239808	USA/NM-UNM-TC237618/2021	2021-01-25	North America	USA	TriCore Reference Laboratories	Center for Global Health, University of New Mexico Health Sciences Center	Daryl Domman et al
EPI_ISL_1239807	USA/NM-UNM-TC237619/2021	2021-01-25	North America	USA	TriCore Reference Laboratories	Center for Global Health, University of New Mexico Health Sciences Center	Daryl Domman et al
EPI_ISL_1239805	USA/NM-UNM-TC237622/2021	2021-01-25	North America	USA	TriCore Reference Laboratories	Center for Global Health, University of New Mexico Health Sciences Center	Daryl Domman et al
EPI_ISL_1239804	USA/NM-UNM-TC237623/2021	2021-01-25	North America	USA	TriCore Reference Laboratories	Center for Global Health, University of New Mexico Health Sciences Center	Daryl Domman et al
EPI_ISL_1239803	USA/NM-UNM-TC237627/2021	2021-01-25	North America	USA	TriCore Reference Laboratories	Center for Global Health, University of New Mexico Health Sciences Center	Daryl Domman et al
EPI_ISL_1239802	USA/NM-UNM-TC237628/2021	2021-01-25	North America	USA	TriCore Reference Laboratories	Center for Global Health, University of New Mexico Health Sciences Center	Daryl Domman et al
EPI_ISL_2249310	USA/NM-UNM-TC238478/2021	2021-03-03	North America	USA	TriCore Reference Laboratories	Center for Global Health, University of New Mexico Health Sciences Center	Daryl Domman et al
EPI_ISL_2249311	USA/NM-UNM-TC238482/2021	2021-03-02	North America	USA	TriCore Reference Laboratories	Center for Global Health, University of New Mexico Health Sciences Center	Daryl Domman et al
EPI_ISL_2249313	USA/NM-UNM-TC238491/2021	2021-03-02	North America	USA	TriCore Reference Laboratories	Center for Global Health, University of New Mexico Health Sciences Center	Daryl Domman et al
EPI_ISL_2249314	USA/NM-UNM-TC238492/2021	2021-03-03	North America	USA	TriCore Reference Laboratories	Center for Global Health, University of New Mexico Health Sciences Center	Daryl Domman et al
EPI_ISL_2249316	USA/NM-UNM-TC238497/2021	2021-03-05	North America	USA	TriCore Reference Laboratories	Center for Global Health, University of New Mexico Health Sciences Center	Daryl Domman et al
EPI_ISL_2249300	USA/NM-UNM-TC238648/2021	2021-03-15	North America	USA	TriCore Reference Laboratories	Center for Global Health, University of New Mexico Health Sciences Center	Daryl Domman et al
EPI_ISL_2249302	USA/NM-UNM-TC238984/2021	2021-03-25	North America	USA	TriCore Reference Laboratories	Center for Global Health, University of New Mexico Health Sciences Center	Daryl Domman et al
EPI_ISL_2445967	USA/NM-UNM-TC238985/2021	2021-03-25	North America	USA	TriCore Reference Laboratories	Center for Global Health, University of New Mexico Health Sciences Center	Daryl Domman et al
EPI_ISL_2249304	USA/NM-UNM-TC238987/2021	2021-03-24	North America	USA	TriCore Reference Laboratories	Center for Global Health, University of New Mexico Health Sciences Center	Daryl Domman et al
EPI_ISL_2249305	USA/NM-UNM-TC238990/2021	2021-03-22	North America	USA	TriCore Reference Laboratories	Center for Global Health, University of New Mexico Health Sciences Center	Daryl Domman et al
EPI_ISL_2249307	USA/NM-UNM-TC239041/2021	2021-03-30	North America	USA	TriCore Reference Laboratories	Center for Global Health, University of New Mexico Health Sciences Center	Daryl Domman et al
EPI_ISL_2207333	USA/NM-UNM-TC239792/2021	2021-03-25	North America	USA	TriCore Reference Laboratories	Center for Global Health, University of New Mexico Health Sciences Center	Daryl Domman et al
EPI_ISL_2207289	USA/NM-UNM-TC239793/2021	2021-03-25	North America	USA	TriCore Reference Laboratories	Center for Global Health, University of New Mexico Health Sciences Center	Daryl Domman et al
EPI_ISL_2207335	USA/NM-UNM-TC239795/2021	2021-03-25	North America	USA	TriCore Reference Laboratories	Center for Global Health, University of New Mexico Health Sciences Center	Daryl Domman et al
EPI_ISL_2207272	USA/NM-UNM-TC239797/2021	2021-03-26	North America	USA	TriCore Reference Laboratories	Center for Global Health, University of New Mexico Health Sciences Center	Daryl Domman et al
EPI_ISL_2207291	USA/NM-UNM-TC239803/2021	2021-03-29	North America	USA	TriCore Reference Laboratories	Center for Global Health, University of New Mexico Health Sciences Center	Daryl Domman et al
EPI_ISL_2207337	USA/NM-UNM-TC239805/2021	2021-03-29	North America	USA	TriCore Reference Laboratories	Center for Global Health, University of New Mexico Health Sciences Center	Daryl Domman et al
EPI_ISL_2207293	USA/NM-UNM-TC239809/2021	2021-03-30	North America	USA	TriCore Reference Laboratories	Center for Global Health, University of New Mexico Health Sciences Center	Daryl Domman et al
EPI_ISL_2207324	USA/NM-UNM-TC239813/2021	2021-03-30	North America	USA	TriCore Reference Laboratories	Center for Global Health, University of New Mexico Health Sciences Center	Daryl Domman et al
EPI_ISL_2207295	USA/NM-UNM-TC239816/2021	2021-03-31	North America	USA	TriCore Reference Laboratories	Center for Global Health, University of New Mexico Health Sciences Center	Daryl Domman et al
EPI_ISL_2207297	USA/NM-UNM-TC239820/2021	2021-03-31	North America	USA	TriCore Reference Laboratories	Center for Global Health, University of New Mexico Health Sciences Center	Daryl Domman et al
EPI_ISL_2207341	USA/NM-UNM-TC239821/2021	2021-03-31	North America	USA	TriCore Reference Laboratories	Center for Global Health, University of New Mexico Health Sciences Center	Daryl Domman et al
EPI_ISL_2207316	USA/NM-UNM-TC239822/2021	2021-03-31	North America	USA	TriCore Reference Laboratories	Center for Global Health, University of New Mexico Health Sciences Center	Daryl Domman et al
EPI_ISL_2207315	USA/NM-UNM-TC239825/2021	2021-03-31	North America	USA	TriCore Reference Laboratories	Center for Global Health, University of New Mexico Health Sciences Center	Daryl Domman et al
EPI_ISL_2207299	USA/NM-UNM-TC239828/2021	2021-04-01	North America	USA	TriCore Reference Laboratories	Center for Global Health, University of New Mexico Health Sciences Center	Daryl Domman et al
EPI_ISL_2207344	USA/NM-UNM-TC239830/2021	2021-04-02	North America	USA	TriCore Reference Laboratories	Center for Global Health, University of New Mexico Health Sciences Center	Daryl Domman et al
EPI_ISL_2207279	USA/NM-UNM-TC239831/2021	2021-04-02	North America	USA	TriCore Reference Laboratories	Center for Global Health, University of New Mexico Health Sciences Center	Daryl Domman et al
EPI_ISL_2207282	USA/NM-UNM-TC239834/2021	2021-04-02	North America	USA	TriCore Reference Laboratories	Center for Global Health, University of New Mexico Health Sciences Center	Daryl Domman et al
EPI_ISL_2207285	USA/NM-UNM-TC239837/2021	2021-04-02	North America	USA	TriCore Reference Laboratories	Center for Global Health, University of New Mexico Health Sciences Center	Daryl Domman et al
EPI_ISL_2207326	USA/NM-UNM-TC239840/2021	2021-04-02	North America	USA	TriCore Reference Laboratories	Center for Global Health, University of New Mexico Health Sciences Center	Daryl Domman et al
EPI_ISL_2207259	USA/NM-UNM-TC239842/2021	2021-04-03	North America	USA	TriCore Reference Laboratories	Center for Global Health, University of New Mexico Health Sciences Center	Daryl Domman et al
EPI_ISL_2207302	USA/NM-UNM-TC239847/2021	2021-04-05	North America	USA	TriCore Reference Laboratories	Center for Global Health, University of New Mexico Health Sciences Center	Daryl Domman et al
EPI_ISL_2207261	USA/NM-UNM-TC239853/2021	2021-04-05	North America	USA	TriCore Reference Laboratories	Center for Global Health, University of New Mexico Health Sciences Center	Daryl Domman et al
EPI_ISL_2207351	USA/NM-UNM-TC239854/2021	2021-04-05	North America	USA	TriCore Reference Laboratories	Center for Global Health, University of New Mexico Health Sciences Center	Daryl Domman et al
EPI_ISL_2207264	USA/NM-UNM-TC239862/2021	2021-04-07	North America	USA	TriCore Reference Laboratories	Center for Global Health, University of New Mexico Health Sciences Center	Daryl Domman et al
EPI_ISL_2228231	USA/NM-UNM-TC239879/2021	2021-04-12	North America	USA	TriCore Reference Laboratories	Center for Global Health, University of New Mexico Health Sciences Center	Daryl Domman et al
EPI_ISL_2228232	USA/NM-UNM-TC239881/2021	2021-04-12	North America	USA	TriCore Reference Laboratories	Center for Global Health, University of New Mexico Health Sciences Center	Daryl Domman et al
EPI_ISL_2228233	USA/NM-UNM-TC239882/2021	2021-04-13	North America	USA	TriCore Reference Laboratories	Center for Global Health, University of New Mexico Health Sciences Center	Daryl Domman et al
EPI_ISL_2228237	USA/NM-UNM-TC239887/2021	2021-04-13	North America	USA	TriCore Reference Laboratories	Center for Global Health, University of New Mexico Health Sciences Center	Daryl Domman et al
EPI_ISL_2228240	USA/NM-UNM-TC239891/2021	2021-04-13	North America	USA	TriCore Reference Laboratories	Center for Global Health, University of New Mexico Health Sciences Center	Daryl Domman et al
EPI_ISL_2228241	USA/NM-UNM-TC239892/2021	2021-04-14	North America	USA	TriCore Reference Laboratories	Center for Global Health, University of New Mexico Health Sciences Center	Daryl Domman et al
EPI_ISL_2228242	USA/NM-UNM-TC239893/2021	2021-04-14	North America	USA	TriCore Reference Laboratories	Center for Global Health, University of New Mexico Health Sciences Center	Daryl Domman et al
EPI_ISL_2228243	USA/NM-UNM-TC239895/2021	2021-04-14	North America	USA	TriCore Reference Laboratories	Center for Global Health, University of New Mexico Health Sciences Center	Daryl Domman et al
EPI_ISL_2228227	USA/NM-UNM-TC239897/2021	2021-04-12	North America	USA	TriCore Reference Laboratories	Center for Global Health, University of New Mexico Health Sciences Center	Daryl Domman et al
EPI_ISL_2228206	USA/NM-UNM-TC239901/2021	2021-04-09	North America	USA	TriCore Reference Laboratories	Center for Global Health, University of New Mexico Health Sciences Center	Daryl Domman et al
EPI_ISL_2228208	USA/NM-UNM-TC239904/2021	2021-04-10	North America	USA	TriCore Reference Laboratories	Center for Global Health, University of New Mexico Health Sciences Center	Daryl Domman et al
EPI_ISL_2228210	USA/NM-UNM-TC239908/2021	2021-04-10	North America	USA	TriCore Reference Laboratories	Center for Global Health, University of New Mexico Health Sciences Center	Daryl Domman et al
EPI_ISL_2228213	USA/NM-UNM-TC239911/2021	2021-04-12	North America	USA	TriCore Reference Laboratories	Center for Global Health, University of New Mexico Health Sciences Center	Daryl Domman et al
EPI_ISL_2228205	USA/NM-UNM-TC239912/2021	2021-04-13	North America	USA	TriCore Reference Laboratories	Center for Global Health, University of New Mexico Health Sciences Center	Daryl Domman et al
EPI_ISL_2228214	USA/NM-UNM-TC239913/2021	2021-04-13	North America	USA	TriCore Reference Laboratories	Center for Global Health, University of New Mexico Health Sciences Center	Daryl Domman et al
EPI_ISL_2228216	USA/NM-UNM-TC239914/2021	2021-04-09	North America	USA	TriCore Reference Laboratories	Center for Global Health, University of New Mexico Health Sciences Center	Daryl Domman et al
EPI_ISL_2228218	USA/NM-UNM-TC239917/2021	2021-04-12	North America	USA	TriCore Reference Laboratories	Center for Global Health, University of New Mexico Health Sciences Center	Daryl Domman et al
EPI_ISL_2228219	USA/NM-UNM-TC239918/2021	2021-04-11	North America	USA	TriCore Reference Laboratories	Center for Global Health, University of New Mexico Health Sciences Center	Daryl Domman et al
EPI_ISL_2228221	USA/NM-UNM-TC239920/2021	2021-04-13	North America	USA	TriCore Reference Laboratories	Center for Global Health, University of New Mexico Health Sciences Center	Daryl Domman et al
EPI_ISL_2228223	USA/NM-UNM-TC239924/2021	2021-04-12	North America	USA	TriCore Reference Laboratories	Center for Global Health, University of New Mexico Health Sciences Center	Daryl Domman et al
EPI_ISL_2228225	USA/NM-UNM-TC239926/2021	2021-04-13	North America	USA	TriCore Reference Laboratories	Center for Global Health, University of New Mexico Health Sciences Center	Daryl Domman et al
EPI_ISL_2228244	USA/NM-UNM-TC239930/2021	2021-04-15	North America	USA	TriCore Reference Laboratories	Center for Global Health, University of New Mexico Health Sciences Center	Daryl Domman et al
EPI_ISL_2228217	USA/NM-UNM-TC239934/2021	2021-04-14	North America	USA	TriCore Reference Laboratories	Center for Global Health, University of New Mexico Health Sciences Center	Daryl Domman et al
EPI_ISL_2228209	USA/NM-UNM-TC239938/2021	2021-04-16	North America	USA	TriCore Reference Laboratories	Center for Global Health, University of New Mexico Health Sciences Center	Daryl Domman et al
EPI_ISL_2228239	USA/NM-UNM-TC239945/2021	2021-04-18	North America	USA	TriCore Reference Laboratories	Center for Global Health, University of New Mexico Health Sciences Center	Daryl Domman et al
EPI_ISL_2228229	USA/NM-UNM-TC239956/2021	2021-04-22	North America	USA	TriCore Reference Laboratories	Center for Global Health, University of New Mexico Health Sciences Center	Daryl Domman et al
EPI_ISL_2228228	USA/NM-UNM-TC239960/2021	2021-04-18	North America	USA	TriCore Reference Laboratories	Center for Global Health, University of New Mexico Health Sciences Center	Daryl Domman et al
EPI_ISL_2227529	USA/NM-UNM-TC239966/2021	2021-04-20	North America	USA	TriCore Reference Laboratories	Center for Global Health, University of New Mexico Health Sciences Center	Daryl Domman et al
EPI_ISL_2227545	USA/NM-UNM-TC239968/2021	2021-04-19	North America	USA	TriCore Reference Laboratories	Center for Global Health, University of New Mexico Health Sciences Center	Daryl Domman et al
EPI_ISL_2227530	USA/NM-UNM-TC239971/2021	2021-04-20	North America	USA	TriCore Reference Laboratories	Center for Global Health, University of New Mexico Health Sciences Center	Daryl Domman et al
EPI_ISL_2227543	USA/NM-UNM-TC239977/2021	2021-04-03	North America	USA	TriCore Reference Laboratories	Center for Global Health, University of New Mexico Health Sciences Center	Daryl Domman et al
EPI_ISL_2227531	USA/NM-UNM-TC239981/2021	2021-04-16	North America	USA	TriCore Reference Laboratories	Center for Global Health, University of New Mexico Health Sciences Center	Daryl Domman et al
EPI_ISL_2227532	USA/NM-UNM-TC239982/2021	2021-04-18	North America	USA	TriCore Reference Laboratories	Center for Global Health, University of New Mexico Health Sciences Center	Daryl Domman et al
EPI_ISL_2227528	USA/NM-UNM-TC239983/2021	2021-04-18	North America	USA	TriCore Reference Laboratories	Center for Global Health, University of New Mexico Health Sciences Center	Daryl Domman et al
EPI_ISL_2227533	USA/NM-UNM-TC239984/2021	2021-04-19	North America	USA	TriCore Reference Laboratories	Center for Global Health, University of New Mexico Health Sciences Center	Daryl Domman et al
EPI_ISL_2227534	USA/NM-UNM-TC239985/2021	2021-04-19	North America	USA	TriCore Reference Laboratories	Center for Global Health, University of New Mexico Health Sciences Center	Daryl Domman et al
EPI_ISL_2227535	USA/NM-UNM-TC239986/2021	2021-04-18	North America	USA	TriCore Reference Laboratories	Center for Global Health, University of New Mexico Health Sciences Center	Daryl Domman et al
EPI_ISL_2227536	USA/NM-UNM-TC239988/2021	2021-04-19	North America	USA	TriCore Reference Laboratories	Center for Global Health, University of New Mexico Health Sciences Center	Daryl Domman et al
EPI_ISL_2227546	USA/NM-UNM-TC239993/2021	2021-04-19	North America	USA	TriCore Reference Laboratories	Center for Global Health, University of New Mexico Health Sciences Center	Daryl Domman et al
EPI_ISL_2227542	USA/NM-UNM-TC240001/2021	2021-04-19	North America	USA	TriCore Reference Laboratories	Center for Global Health, University of New Mexico Health Sciences Center	Daryl Domman et al
EPI_ISL_2227537	USA/NM-UNM-TC240006/2021	2021-04-19	North America	USA	TriCore Reference Laboratories	Center for Global Health, University of New Mexico Health Sciences Center	Daryl Domman et al
EPI_ISL_2227538	USA/NM-UNM-TC240037/2021	2021-04-22	North America	USA	TriCore Reference Laboratories	Center for Global Health, University of New Mexico Health Sciences Center	Daryl Domman et al
EPI_ISL_2227525	USA/NM-UNM-TC240039/2021	2021-04-20	North America	USA	TriCore Reference Laboratories	Center for Global Health, University of New Mexico Health Sciences Center	Daryl Domman et al
EPI_ISL_2227539	USA/NM-UNM-TC240043/2021	2021-04-20	North America	USA	TriCore Reference Laboratories	Center for Global Health, University of New Mexico Health Sciences Center	Daryl Domman et al
EPI_ISL_2227526	USA/NM-UNM-TC240044/2021	2021-04-20	North America	USA	TriCore Reference Laboratories	Center for Global Health, University of New Mexico Health Sciences Center	Daryl Domman et al
EPI_ISL_2227544	USA/NM-UNM-TC240048/2021	2021-04-22	North America	USA	TriCore Reference Laboratories	Center for Global Health, University of New Mexico Health Sciences Center	Daryl Domman et al
EPI_ISL_2227549	USA/NM-UNM-TC240049/2021	2021-04-22	North America	USA	TriCore Reference Laboratories	Center for Global Health, University of New Mexico Health Sciences Center	Daryl Domman et al
EPI_ISL_2227527	USA/NM-UNM-TC240051/2021	2021-04-24	North America	USA	TriCore Reference Laboratories	Center for Global Health, University of New Mexico Health Sciences Center	Daryl Domman et al
EPI_ISL_2227473	USA/NM-UNM-TC240062/2021	2021-04-06	North America	USA	TriCore Reference Laboratories	Center for Global Health, University of New Mexico Health Sciences Center	Daryl Domman et al
EPI_ISL_2454303	USA/NM-UNM-TC240590/2021	2021-04-28	North America	USA	TriCore Reference Laboratories	Center for Global Health, University of New Mexico Health Sciences Center	Daryl Domman et al
EPI_ISL_2454304	USA/NM-UNM-TC240591/2021	2021-04-28	North America	USA	TriCore Reference Laboratories	Center for Global Health, University of New Mexico Health Sciences Center	Daryl Domman et al
EPI_ISL_2454306	USA/NM-UNM-TC240593/2021	2021-04-26	North America	USA	TriCore Reference Laboratories	Center for Global Health, University of New Mexico Health Sciences Center	Daryl Domman et al
EPI_ISL_2454308	USA/NM-UNM-TC240596/2021	2021-04-27	North America	USA	TriCore Reference Laboratories	Center for Global Health, University of New Mexico Health Sciences Center	Daryl Domman et al
EPI_ISL_2454309	USA/NM-UNM-TC240598/2021	2021-05-04	North America	USA	TriCore Reference Laboratories	Center for Global Health, University of New Mexico Health Sciences Center	Daryl Domman et al
EPI_ISL_2454310	USA/NM-UNM-TC240599/2021	2021-04-26	North America	USA	TriCore Reference Laboratories	Center for Global Health, University of New Mexico Health Sciences Center	Daryl Domman et al
EPI_ISL_2454312	USA/NM-UNM-TC240602/2021	2021-04-27	North America	USA	TriCore Reference Laboratories	Center for Global Health, University of New Mexico Health Sciences Center	Daryl Domman et al
EPI_ISL_2454313	USA/NM-UNM-TC240605/2021	2021-04-26	North America	USA	TriCore Reference Laboratories	Center for Global Health, University of New Mexico Health Sciences Center	Daryl Domman et al
EPI_ISL_2454315	USA/NM-UNM-TC240609/2021	2021-04-27	North America	USA	TriCore Reference Laboratories	Center for Global Health, University of New Mexico Health Sciences Center	Daryl Domman et al
EPI_ISL_2454316	USA/NM-UNM-TC240610/2021	2021-04-28	North America	USA	TriCore Reference Laboratories	Center for Global Health, University of New Mexico Health Sciences Center	Daryl Domman et al
EPI_ISL_2454318	USA/NM-UNM-TC240612/2021	2021-04-29	North America	USA	TriCore Reference Laboratories	Center for Global Health, University of New Mexico Health Sciences Center	Daryl Domman et al
EPI_ISL_2454319	USA/NM-UNM-TC240613/2021	2021-05-01	North America	USA	TriCore Reference Laboratories	Center for Global Health, University of New Mexico Health Sciences Center	Daryl Domman et al
EPI_ISL_2454320	USA/NM-UNM-TC240615/2021	2021-04-27	North America	USA	TriCore Reference Laboratories	Center for Global Health, University of New Mexico Health Sciences Center	Daryl Domman et al
EPI_ISL_2454323	USA/NM-UNM-TC240618/2021	2021-05-05	North America	USA	TriCore Reference Laboratories	Center for Global Health, University of New Mexico Health Sciences Center	Daryl Domman et al
EPI_ISL_2454325	USA/NM-UNM-TC240620/2021	2021-05-03	North America	USA	TriCore Reference Laboratories	Center for Global Health, University of New Mexico Health Sciences Center	Daryl Domman et al
EPI_ISL_2454328	USA/NM-UNM-TC240624/2021	2021-04-26	North America	USA	TriCore Reference Laboratories	Center for Global Health, University of New Mexico Health Sciences Center	Daryl Domman et al
EPI_ISL_2454329	USA/NM-UNM-TC240625/2021	2021-04-23	North America	USA	TriCore Reference Laboratories	Center for Global Health, University of New Mexico Health Sciences Center	Daryl Domman et al
EPI_ISL_2454330	USA/NM-UNM-TC240626/2021	2021-04-23	North America	USA	TriCore Reference Laboratories	Center for Global Health, University of New Mexico Health Sciences Center	Daryl Domman et al
EPI_ISL_2454331	USA/NM-UNM-TC240629/2021	2021-05-04	North America	USA	TriCore Reference Laboratories	Center for Global Health, University of New Mexico Health Sciences Center	Daryl Domman et al
EPI_ISL_2454332	USA/NM-UNM-TC240630/2021	2021-05-04	North America	USA	TriCore Reference Laboratories	Center for Global Health, University of New Mexico Health Sciences Center	Daryl Domman et al
EPI_ISL_2454333	USA/NM-UNM-TC240631/2021	2021-04-23	North America	USA	TriCore Reference Laboratories	Center for Global Health, University of New Mexico Health Sciences Center	Daryl Domman et al
EPI_ISL_2454334	USA/NM-UNM-TC240632/2021	2021-05-04	North America	USA	TriCore Reference Laboratories	Center for Global Health, University of New Mexico Health Sciences Center	Daryl Domman et al
EPI_ISL_2454337	USA/NM-UNM-TC240637/2021	2021-04-26	North America	USA	TriCore Reference Laboratories	Center for Global Health, University of New Mexico Health Sciences Center	Daryl Domman et al
EPI_ISL_2454338	USA/NM-UNM-TC240638/2021	2021-04-23	North America	USA	TriCore Reference Laboratories	Center for Global Health, University of New Mexico Health Sciences Center	Daryl Domman et al
EPI_ISL_2454339	USA/NM-UNM-TC240639/2021	2021-04-23	North America	USA	TriCore Reference Laboratories	Center for Global Health, University of New Mexico Health Sciences Center	Daryl Domman et al
EPI_ISL_2484801	USA/NM-UNM-TC240640/2021	2021-04-24	North America	USA	TriCore Reference Laboratories	Center for Global Health, University of New Mexico Health Sciences Center	Daryl Domman et al
EPI_ISL_2454340	USA/NM-UNM-TC240642/2021	2021-04-23	North America	USA	TriCore Reference Laboratories	Center for Global Health, University of New Mexico Health Sciences Center	Daryl Domman et al
EPI_ISL_2454341	USA/NM-UNM-TC240643/2021	2021-04-24	North America	USA	TriCore Reference Laboratories	Center for Global Health, University of New Mexico Health Sciences Center	Daryl Domman et al
EPI_ISL_2454343	USA/NM-UNM-TC240645/2021	2021-04-21	North America	USA	TriCore Reference Laboratories	Center for Global Health, University of New Mexico Health Sciences Center	Daryl Domman et al
EPI_ISL_2454344	USA/NM-UNM-TC240646/2021	2021-04-21	North America	USA	TriCore Reference Laboratories	Center for Global Health, University of New Mexico Health Sciences Center	Daryl Domman et al
EPI_ISL_2454345	USA/NM-UNM-TC240647/2021	2021-04-22	North America	USA	TriCore Reference Laboratories	Center for Global Health, University of New Mexico Health Sciences Center	Daryl Domman et al
EPI_ISL_2454346	USA/NM-UNM-TC240648/2021	2021-04-22	North America	USA	TriCore Reference Laboratories	Center for Global Health, University of New Mexico Health Sciences Center	Daryl Domman et al
EPI_ISL_2454347	USA/NM-UNM-TC240651/2021	2021-05-05	North America	USA	TriCore Reference Laboratories	Center for Global Health, University of New Mexico Health Sciences Center	Daryl Domman et al
EPI_ISL_2454348	USA/NM-UNM-TC240652/2021	2021-05-03	North America	USA	TriCore Reference Laboratories	Center for Global Health, University of New Mexico Health Sciences Center	Daryl Domman et al
EPI_ISL_2454349	USA/NM-UNM-TC240653/2021	2021-04-26	North America	USA	TriCore Reference Laboratories	Center for Global Health, University of New Mexico Health Sciences Center	Daryl Domman et al
EPI_ISL_2454351	USA/NM-UNM-TC240657/2021	2021-04-26	North America	USA	TriCore Reference Laboratories	Center for Global Health, University of New Mexico Health Sciences Center	Daryl Domman et al
EPI_ISL_2454353	USA/NM-UNM-TC240660/2021	2021-04-21	North America	USA	TriCore Reference Laboratories	Center for Global Health, University of New Mexico Health Sciences Center	Daryl Domman et al
EPI_ISL_2454354	USA/NM-UNM-TC240662/2021	2021-04-28	North America	USA	TriCore Reference Laboratories	Center for Global Health, University of New Mexico Health Sciences Center	Daryl Domman et al
EPI_ISL_2484802	USA/NM-UNM-TC240664/2021	2021-04-26	North America	USA	TriCore Reference Laboratories	Center for Global Health, University of New Mexico Health Sciences Center	Daryl Domman et al
EPI_ISL_2454357	USA/NM-UNM-TC240666/2021	2021-05-04	North America	USA	TriCore Reference Laboratories	Center for Global Health, University of New Mexico Health Sciences Center	Daryl Domman et al
EPI_ISL_2454358	USA/NM-UNM-TC240667/2021	2021-05-01	North America	USA	TriCore Reference Laboratories	Center for Global Health, University of New Mexico Health Sciences Center	Daryl Domman et al
EPI_ISL_2454359	USA/NM-UNM-TC240668/2021	2021-05-03	North America	USA	TriCore Reference Laboratories	Center for Global Health, University of New Mexico Health Sciences Center	Daryl Domman et al
EPI_ISL_2454360	USA/NM-UNM-TC240669/2021	2021-04-26	North America	USA	TriCore Reference Laboratories	Center for Global Health, University of New Mexico Health Sciences Center	Daryl Domman et al
EPI_ISL_2454362	USA/NM-UNM-TC240672/2021	2021-04-29	North America	USA	TriCore Reference Laboratories	Center for Global Health, University of New Mexico Health Sciences Center	Daryl Domman et al
EPI_ISL_2834680	USA/NM-UNM-TC240675/2021	2021-04-27	North America	USA	TriCore Reference Laboratories	Center for Global Health, University of New Mexico Health Sciences Center	Daryl Domman et al
EPI_ISL_2834681	USA/NM-UNM-TC240676/2021	2021-04-29	North America	USA	TriCore Reference Laboratories	Center for Global Health, University of New Mexico Health Sciences Center	Daryl Domman et al
EPI_ISL_2562737	USA/NM-UNM-TC240681/2021	2021-04-27	North America	USA	TriCore Reference Laboratories	Center for Global Health, University of New Mexico Health Sciences Center	Daryl Domman et al
EPI_ISL_2562738	USA/NM-UNM-TC240682/2021	2021-04-27	North America	USA	TriCore Reference Laboratories	Center for Global Health, University of New Mexico Health Sciences Center	Daryl Domman et al
EPI_ISL_2562739	USA/NM-UNM-TC240683/2021	2021-04-27	North America	USA	TriCore Reference Laboratories	Center for Global Health, University of New Mexico Health Sciences Center	Daryl Domman et al
EPI_ISL_2562740	USA/NM-UNM-TC240685/2021	2021-04-23	North America	USA	TriCore Reference Laboratories	Center for Global Health, University of New Mexico Health Sciences Center	Daryl Domman et al
EPI_ISL_2562745	USA/NM-UNM-TC240692/2021	2021-04-26	North America	USA	TriCore Reference Laboratories	Center for Global Health, University of New Mexico Health Sciences Center	Daryl Domman et al
EPI_ISL_2562746	USA/NM-UNM-TC240693/2021	2021-04-23	North America	USA	TriCore Reference Laboratories	Center for Global Health, University of New Mexico Health Sciences Center	Daryl Domman et al
EPI_ISL_2562747	USA/NM-UNM-TC240695/2021	2021-04-28	North America	USA	TriCore Reference Laboratories	Center for Global Health, University of New Mexico Health Sciences Center	Daryl Domman et al
EPI_ISL_2562748	USA/NM-UNM-TC240698/2021	2021-04-23	North America	USA	TriCore Reference Laboratories	Center for Global Health, University of New Mexico Health Sciences Center	Daryl Domman et al
EPI_ISL_2562749	USA/NM-UNM-TC240704/2021	2021-04-28	North America	USA	TriCore Reference Laboratories	Center for Global Health, University of New Mexico Health Sciences Center	Daryl Domman et al
EPI_ISL_2562750	USA/NM-UNM-TC240706/2021	2021-04-27	North America	USA	TriCore Reference Laboratories	Center for Global Health, University of New Mexico Health Sciences Center	Daryl Domman et al
EPI_ISL_2562751	USA/NM-UNM-TC240707/2021	2021-04-29	North America	USA	TriCore Reference Laboratories	Center for Global Health, University of New Mexico Health Sciences Center	Daryl Domman et al
EPI_ISL_2562752	USA/NM-UNM-TC240708/2021	2021-04-30	North America	USA	TriCore Reference Laboratories	Center for Global Health, University of New Mexico Health Sciences Center	Daryl Domman et al
EPI_ISL_2562753	USA/NM-UNM-TC240711/2021	2021-05-04	North America	USA	TriCore Reference Laboratories	Center for Global Health, University of New Mexico Health Sciences Center	Daryl Domman et al
EPI_ISL_2562756	USA/NM-UNM-TC240719/2021	2021-04-23	North America	USA	TriCore Reference Laboratories	Center for Global Health, University of New Mexico Health Sciences Center	Daryl Domman et al
EPI_ISL_2562757	USA/NM-UNM-TC240720/2021	2021-04-28	North America	USA	TriCore Reference Laboratories	Center for Global Health, University of New Mexico Health Sciences Center	Daryl Domman et al
EPI_ISL_2562760	USA/NM-UNM-TC240728/2021	2021-04-24	North America	USA	TriCore Reference Laboratories	Center for Global Health, University of New Mexico Health Sciences Center	Daryl Domman et al
EPI_ISL_2562762	USA/NM-UNM-TC240730/2021	2021-04-27	North America	USA	TriCore Reference Laboratories	Center for Global Health, University of New Mexico Health Sciences Center	Daryl Domman et al
EPI_ISL_2562763	USA/NM-UNM-TC240734/2021	2021-05-03	North America	USA	TriCore Reference Laboratories	Center for Global Health, University of New Mexico Health Sciences Center	Daryl Domman et al
EPI_ISL_2562764	USA/NM-UNM-TC240735/2021	2021-04-28	North America	USA	TriCore Reference Laboratories	Center for Global Health, University of New Mexico Health Sciences Center	Daryl Domman et al
EPI_ISL_2562765	USA/NM-UNM-TC240863/2021	2021-05-09	North America	USA	TriCore Reference Laboratories	Center for Global Health, University of New Mexico Health Sciences Center	Daryl Domman et al
EPI_ISL_2562766	USA/NM-UNM-TC240865/2021	2021-05-08	North America	USA	TriCore Reference Laboratories	Center for Global Health, University of New Mexico Health Sciences Center	Daryl Domman et al
EPI_ISL_2562767	USA/NM-UNM-TC240866/2021	2021-05-05	North America	USA	TriCore Reference Laboratories	Center for Global Health, University of New Mexico Health Sciences Center	Daryl Domman et al
EPI_ISL_2562768	USA/NM-UNM-TC240867/2021	2021-05-08	North America	USA	TriCore Reference Laboratories	Center for Global Health, University of New Mexico Health Sciences Center	Daryl Domman et al
EPI_ISL_2562769	USA/NM-UNM-TC240870/2021	2021-05-10	North America	USA	TriCore Reference Laboratories	Center for Global Health, University of New Mexico Health Sciences Center	Daryl Domman et al
EPI_ISL_2562770	USA/NM-UNM-TC240873/2021	2021-05-05	North America	USA	TriCore Reference Laboratories	Center for Global Health, University of New Mexico Health Sciences Center	Daryl Domman et al
EPI_ISL_2562771	USA/NM-UNM-TC240874/2021	2021-05-06	North America	USA	TriCore Reference Laboratories	Center for Global Health, University of New Mexico Health Sciences Center	Daryl Domman et al
EPI_ISL_2562772	USA/NM-UNM-TC240875/2021	2021-05-06	North America	USA	TriCore Reference Laboratories	Center for Global Health, University of New Mexico Health Sciences Center	Daryl Domman et al
EPI_ISL_2562773	USA/NM-UNM-TC240876/2021	2021-05-03	North America	USA	TriCore Reference Laboratories	Center for Global Health, University of New Mexico Health Sciences Center	Daryl Domman et al
EPI_ISL_2562774	USA/NM-UNM-TC240877/2021	2021-05-06	North America	USA	TriCore Reference Laboratories	Center for Global Health, University of New Mexico Health Sciences Center	Daryl Domman et al
EPI_ISL_2562775	USA/NM-UNM-TC240878/2021	2021-05-06	North America	USA	TriCore Reference Laboratories	Center for Global Health, University of New Mexico Health Sciences Center	Daryl Domman et al
EPI_ISL_2562777	USA/NM-UNM-TC240880/2021	2021-05-06	North America	USA	TriCore Reference Laboratories	Center for Global Health, University of New Mexico Health Sciences Center	Daryl Domman et al
EPI_ISL_2562778	USA/NM-UNM-TC240881/2021	2021-05-06	North America	USA	TriCore Reference Laboratories	Center for Global Health, University of New Mexico Health Sciences Center	Daryl Domman et al
EPI_ISL_2562779	USA/NM-UNM-TC240883/2021	2021-05-05	North America	USA	TriCore Reference Laboratories	Center for Global Health, University of New Mexico Health Sciences Center	Daryl Domman et al
EPI_ISL_2562780	USA/NM-UNM-TC240884/2021	2021-05-05	North America	USA	TriCore Reference Laboratories	Center for Global Health, University of New Mexico Health Sciences Center	Daryl Domman et al
EPI_ISL_2562781	USA/NM-UNM-TC240885/2021	2021-05-05	North America	USA	TriCore Reference Laboratories	Center for Global Health, University of New Mexico Health Sciences Center	Daryl Domman et al
EPI_ISL_2562782	USA/NM-UNM-TC240887/2021	2021-05-04	North America	USA	TriCore Reference Laboratories	Center for Global Health, University of New Mexico Health Sciences Center	Daryl Domman et al
EPI_ISL_2562785	USA/NM-UNM-TC240890/2021	2021-05-05	North America	USA	TriCore Reference Laboratories	Center for Global Health, University of New Mexico Health Sciences Center	Daryl Domman et al
EPI_ISL_2562786	USA/NM-UNM-TC240891/2021	2021-05-10	North America	USA	TriCore Reference Laboratories	Center for Global Health, University of New Mexico Health Sciences Center	Daryl Domman et al
EPI_ISL_2562787	USA/NM-UNM-TC240892/2021	2021-05-11	North America	USA	TriCore Reference Laboratories	Center for Global Health, University of New Mexico Health Sciences Center	Daryl Domman et al
EPI_ISL_2562789	USA/NM-UNM-TC240894/2021	2021-05-09	North America	USA	TriCore Reference Laboratories	Center for Global Health, University of New Mexico Health Sciences Center	Daryl Domman et al
EPI_ISL_2562792	USA/NM-UNM-TC240901/2021	2021-05-05	North America	USA	TriCore Reference Laboratories	Center for Global Health, University of New Mexico Health Sciences Center	Daryl Domman et al
EPI_ISL_2562793	USA/NM-UNM-TC240902/2021	2021-05-11	North America	USA	TriCore Reference Laboratories	Center for Global Health, University of New Mexico Health Sciences Center	Daryl Domman et al
EPI_ISL_2598087	USA/NM-UNM-TC240905/2021	2021-05-10	North America	USA	TriCore Reference Laboratories	Center for Global Health, University of New Mexico Health Sciences Center	Daryl Domman et al
EPI_ISL_2598089	USA/NM-UNM-TC240908/2021	2021-05-06	North America	USA	TriCore Reference Laboratories	Center for Global Health, University of New Mexico Health Sciences Center	Daryl Domman et al
EPI_ISL_2598090	USA/NM-UNM-TC240910/2021	2021-05-04	North America	USA	TriCore Reference Laboratories	Center for Global Health, University of New Mexico Health Sciences Center	Daryl Domman et al
EPI_ISL_2598091	USA/NM-UNM-TC240911/2021	2021-05-06	North America	USA	TriCore Reference Laboratories	Center for Global Health, University of New Mexico Health Sciences Center	Daryl Domman et al
EPI_ISL_2598093	USA/NM-UNM-TC240913/2021	2021-05-13	North America	USA	TriCore Reference Laboratories	Center for Global Health, University of New Mexico Health Sciences Center	Daryl Domman et al
EPI_ISL_2598096	USA/NM-UNM-TC240917/2021	2021-05-04	North America	USA	TriCore Reference Laboratories	Center for Global Health, University of New Mexico Health Sciences Center	Daryl Domman et al
EPI_ISL_2598097	USA/NM-UNM-TC240919/2021	2021-05-04	North America	USA	TriCore Reference Laboratories	Center for Global Health, University of New Mexico Health Sciences Center	Daryl Domman et al
EPI_ISL_2598099	USA/NM-UNM-TC240921/2021	2021-05-10	North America	USA	TriCore Reference Laboratories	Center for Global Health, University of New Mexico Health Sciences Center	Daryl Domman et al
EPI_ISL_2598101	USA/NM-UNM-TC240924/2021	2021-05-03	North America	USA	TriCore Reference Laboratories	Center for Global Health, University of New Mexico Health Sciences Center	Daryl Domman et al
EPI_ISL_2598104	USA/NM-UNM-TC240927/2021	2021-05-11	North America	USA	TriCore Reference Laboratories	Center for Global Health, University of New Mexico Health Sciences Center	Daryl Domman et al
EPI_ISL_2598107	USA/NM-UNM-TC240936/2021	2021-05-05	North America	USA	TriCore Reference Laboratories	Center for Global Health, University of New Mexico Health Sciences Center	Daryl Domman et al
EPI_ISL_2598108	USA/NM-UNM-TC240937/2021	2021-05-05	North America	USA	TriCore Reference Laboratories	Center for Global Health, University of New Mexico Health Sciences Center	Daryl Domman et al
EPI_ISL_2598109	USA/NM-UNM-TC240939/2021	2021-05-11	North America	USA	TriCore Reference Laboratories	Center for Global Health, University of New Mexico Health Sciences Center	Daryl Domman et al
EPI_ISL_2598110	USA/NM-UNM-TC240940/2021	2021-05-11	North America	USA	TriCore Reference Laboratories	Center for Global Health, University of New Mexico Health Sciences Center	Daryl Domman et al
EPI_ISL_2598111	USA/NM-UNM-TC240941/2021	2021-05-05	North America	USA	TriCore Reference Laboratories	Center for Global Health, University of New Mexico Health Sciences Center	Daryl Domman et al
EPI_ISL_2598112	USA/NM-UNM-TC240942/2021	2021-05-06	North America	USA	TriCore Reference Laboratories	Center for Global Health, University of New Mexico Health Sciences Center	Daryl Domman et al
EPI_ISL_2598113	USA/NM-UNM-TC240944/2021	2021-05-04	North America	USA	TriCore Reference Laboratories	Center for Global Health, University of New Mexico Health Sciences Center	Daryl Domman et al
EPI_ISL_2598114	USA/NM-UNM-TC240947/2021	2021-05-09	North America	USA	TriCore Reference Laboratories	Center for Global Health, University of New Mexico Health Sciences Center	Daryl Domman et al
EPI_ISL_2598115	USA/NM-UNM-TC240948/2021	2021-05-09	North America	USA	TriCore Reference Laboratories	Center for Global Health, University of New Mexico Health Sciences Center	Daryl Domman et al
EPI_ISL_2598118	USA/NM-UNM-TC240962/2021	2021-05-07	North America	USA	TriCore Reference Laboratories	Center for Global Health, University of New Mexico Health Sciences Center	Daryl Domman et al
EPI_ISL_3274246	USA/NM-UNM-TC241284/2021	2021-05-27	North America	USA	TriCore Reference Laboratories	Center for Global Health, University of New Mexico Health Sciences Center	Daryl Domman et al
EPI_ISL_3274247	USA/NM-UNM-TC241286/2021	2021-05-20	North America	USA	TriCore Reference Laboratories	Center for Global Health, University of New Mexico Health Sciences Center	Daryl Domman et al
EPI_ISL_3274248	USA/NM-UNM-TC241290/2021	2021-05-18	North America	USA	TriCore Reference Laboratories	Center for Global Health, University of New Mexico Health Sciences Center	Daryl Domman et al
EPI_ISL_3274625	USA/NM-UNM-TC241291/2021	2021-05-18	North America	USA	TriCore Reference Laboratories	Center for Global Health, University of New Mexico Health Sciences Center	Daryl Domman et al
EPI_ISL_3274630	USA/NM-UNM-TC241292/2021	2021-05-18	North America	USA	TriCore Reference Laboratories	Center for Global Health, University of New Mexico Health Sciences Center	Daryl Domman et al
EPI_ISL_3274638	USA/NM-UNM-TC241293/2021	2021-05-28	North America	USA	TriCore Reference Laboratories	Center for Global Health, University of New Mexico Health Sciences Center	Daryl Domman et al
EPI_ISL_3274643	USA/NM-UNM-TC241294/2021	2021-05-26	North America	USA	TriCore Reference Laboratories	Center for Global Health, University of New Mexico Health Sciences Center	Daryl Domman et al
EPI_ISL_3274649	USA/NM-UNM-TC241295/2021	2021-05-26	North America	USA	TriCore Reference Laboratories	Center for Global Health, University of New Mexico Health Sciences Center	Daryl Domman et al
EPI_ISL_3274655	USA/NM-UNM-TC241296/2021	2021-06-04	North America	USA	TriCore Reference Laboratories	Center for Global Health, University of New Mexico Health Sciences Center	Daryl Domman et al
EPI_ISL_3274663	USA/NM-UNM-TC241297/2021	2021-05-22	North America	USA	TriCore Reference Laboratories	Center for Global Health, University of New Mexico Health Sciences Center	Daryl Domman et al
EPI_ISL_3274670	USA/NM-UNM-TC241298/2021	2021-05-21	North America	USA	TriCore Reference Laboratories	Center for Global Health, University of New Mexico Health Sciences Center	Daryl Domman et al
EPI_ISL_3274678	USA/NM-UNM-TC241299/2021	2021-05-29	North America	USA	TriCore Reference Laboratories	Center for Global Health, University of New Mexico Health Sciences Center	Daryl Domman et al
EPI_ISL_3274686	USA/NM-UNM-TC241300/2021	2021-05-27	North America	USA	TriCore Reference Laboratories	Center for Global Health, University of New Mexico Health Sciences Center	Daryl Domman et al
EPI_ISL_3274692	USA/NM-UNM-TC241301/2021	2021-06-03	North America	USA	TriCore Reference Laboratories	Center for Global Health, University of New Mexico Health Sciences Center	Daryl Domman et al
EPI_ISL_3274699	USA/NM-UNM-TC241302/2021	2021-06-04	North America	USA	TriCore Reference Laboratories	Center for Global Health, University of New Mexico Health Sciences Center	Daryl Domman et al
EPI_ISL_3274631	USA/NM-UNM-TC241304/2021	2021-05-24	North America	USA	TriCore Reference Laboratories	Center for Global Health, University of New Mexico Health Sciences Center	Daryl Domman et al
EPI_ISL_3274644	USA/NM-UNM-TC241306/2021	2021-05-21	North America	USA	TriCore Reference Laboratories	Center for Global Health, University of New Mexico Health Sciences Center	Daryl Domman et al
EPI_ISL_3274650	USA/NM-UNM-TC241307/2021	2021-05-21	North America	USA	TriCore Reference Laboratories	Center for Global Health, University of New Mexico Health Sciences Center	Daryl Domman et al
EPI_ISL_3274656	USA/NM-UNM-TC241308/2021	2021-05-22	North America	USA	TriCore Reference Laboratories	Center for Global Health, University of New Mexico Health Sciences Center	Daryl Domman et al
EPI_ISL_3274664	USA/NM-UNM-TC241309/2021	2021-05-15	North America	USA	TriCore Reference Laboratories	Center for Global Health, University of New Mexico Health Sciences Center	Daryl Domman et al
EPI_ISL_3274671	USA/NM-UNM-TC241310/2021	2021-05-14	North America	USA	TriCore Reference Laboratories	Center for Global Health, University of New Mexico Health Sciences Center	Daryl Domman et al
EPI_ISL_3274679	USA/NM-UNM-TC241311/2021	2021-05-14	North America	USA	TriCore Reference Laboratories	Center for Global Health, University of New Mexico Health Sciences Center	Daryl Domman et al
EPI_ISL_3274687	USA/NM-UNM-TC241312/2021	2021-05-14	North America	USA	TriCore Reference Laboratories	Center for Global Health, University of New Mexico Health Sciences Center	Daryl Domman et al
EPI_ISL_3274693	USA/NM-UNM-TC241313/2021	2021-05-13	North America	USA	TriCore Reference Laboratories	Center for Global Health, University of New Mexico Health Sciences Center	Daryl Domman et al
EPI_ISL_3274700	USA/NM-UNM-TC241314/2021	2021-05-15	North America	USA	TriCore Reference Laboratories	Center for Global Health, University of New Mexico Health Sciences Center	Daryl Domman et al
EPI_ISL_3274626	USA/NM-UNM-TC241315/2021	2021-05-26	North America	USA	TriCore Reference Laboratories	Center for Global Health, University of New Mexico Health Sciences Center	Daryl Domman et al
EPI_ISL_3274639	USA/NM-UNM-TC241317/2021	2021-05-26	North America	USA	TriCore Reference Laboratories	Center for Global Health, University of New Mexico Health Sciences Center	Daryl Domman et al
EPI_ISL_3274645	USA/NM-UNM-TC241318/2021	2021-05-26	North America	USA	TriCore Reference Laboratories	Center for Global Health, University of New Mexico Health Sciences Center	Daryl Domman et al
EPI_ISL_3274657	USA/NM-UNM-TC241320/2021	2021-05-27	North America	USA	TriCore Reference Laboratories	Center for Global Health, University of New Mexico Health Sciences Center	Daryl Domman et al
EPI_ISL_3274665	USA/NM-UNM-TC241321/2021	2021-05-15	North America	USA	TriCore Reference Laboratories	Center for Global Health, University of New Mexico Health Sciences Center	Daryl Domman et al
EPI_ISL_3274672	USA/NM-UNM-TC241322/2021	2021-05-14	North America	USA	TriCore Reference Laboratories	Center for Global Health, University of New Mexico Health Sciences Center	Daryl Domman et al
EPI_ISL_3274680	USA/NM-UNM-TC241323/2021	2021-05-14	North America	USA	TriCore Reference Laboratories	Center for Global Health, University of New Mexico Health Sciences Center	Daryl Domman et al
EPI_ISL_3274688	USA/NM-UNM-TC241324/2021	2021-05-13	North America	USA	TriCore Reference Laboratories	Center for Global Health, University of New Mexico Health Sciences Center	Daryl Domman et al
EPI_ISL_3274694	USA/NM-UNM-TC241325/2021	2021-05-14	North America	USA	TriCore Reference Laboratories	Center for Global Health, University of New Mexico Health Sciences Center	Daryl Domman et al
EPI_ISL_3274701	USA/NM-UNM-TC241326/2021	2021-05-14	North America	USA	TriCore Reference Laboratories	Center for Global Health, University of New Mexico Health Sciences Center	Daryl Domman et al
EPI_ISL_3274627	USA/NM-UNM-TC241327/2021	2021-05-13	North America	USA	TriCore Reference Laboratories	Center for Global Health, University of New Mexico Health Sciences Center	Daryl Domman et al
EPI_ISL_3274633	USA/NM-UNM-TC241328/2021	2021-05-13	North America	USA	TriCore Reference Laboratories	Center for Global Health, University of New Mexico Health Sciences Center	Daryl Domman et al
EPI_ISL_3274640	USA/NM-UNM-TC241329/2021	2021-05-13	North America	USA	TriCore Reference Laboratories	Center for Global Health, University of New Mexico Health Sciences Center	Daryl Domman et al
EPI_ISL_3274646	USA/NM-UNM-TC241330/2021	2021-05-15	North America	USA	TriCore Reference Laboratories	Center for Global Health, University of New Mexico Health Sciences Center	Daryl Domman et al
EPI_ISL_3274658	USA/NM-UNM-TC241332/2021	2021-05-17	North America	USA	TriCore Reference Laboratories	Center for Global Health, University of New Mexico Health Sciences Center	Daryl Domman et al
EPI_ISL_3274673	USA/NM-UNM-TC241334/2021	2021-05-17	North America	USA	TriCore Reference Laboratories	Center for Global Health, University of New Mexico Health Sciences Center	Daryl Domman et al
EPI_ISL_3274681	USA/NM-UNM-TC241335/2021	2021-05-12	North America	USA	TriCore Reference Laboratories	Center for Global Health, University of New Mexico Health Sciences Center	Daryl Domman et al
EPI_ISL_3274695	USA/NM-UNM-TC241337/2021	2021-05-15	North America	USA	TriCore Reference Laboratories	Center for Global Health, University of New Mexico Health Sciences Center	Daryl Domman et al
EPI_ISL_3274702	USA/NM-UNM-TC241338/2021	2021-05-14	North America	USA	TriCore Reference Laboratories	Center for Global Health, University of New Mexico Health Sciences Center	Daryl Domman et al
EPI_ISL_3274628	USA/NM-UNM-TC241339/2021	2021-05-14	North America	USA	TriCore Reference Laboratories	Center for Global Health, University of New Mexico Health Sciences Center	Daryl Domman et al
EPI_ISL_3274634	USA/NM-UNM-TC241340/2021	2021-05-13	North America	USA	TriCore Reference Laboratories	Center for Global Health, University of New Mexico Health Sciences Center	Daryl Domman et al
EPI_ISL_3274651	USA/NM-UNM-TC241343/2021	2021-05-18	North America	USA	TriCore Reference Laboratories	Center for Global Health, University of New Mexico Health Sciences Center	Daryl Domman et al
EPI_ISL_3274659	USA/NM-UNM-TC241344/2021	2021-05-18	North America	USA	TriCore Reference Laboratories	Center for Global Health, University of New Mexico Health Sciences Center	Daryl Domman et al
EPI_ISL_3274666	USA/NM-UNM-TC241345/2021	2021-05-17	North America	USA	TriCore Reference Laboratories	Center for Global Health, University of New Mexico Health Sciences Center	Daryl Domman et al
EPI_ISL_3274674	USA/NM-UNM-TC241346/2021	2021-06-02	North America	USA	TriCore Reference Laboratories	Center for Global Health, University of New Mexico Health Sciences Center	Daryl Domman et al
EPI_ISL_3274682	USA/NM-UNM-TC241347/2021	2021-05-11	North America	USA	TriCore Reference Laboratories	Center for Global Health, University of New Mexico Health Sciences Center	Daryl Domman et al
EPI_ISL_3274689	USA/NM-UNM-TC241348/2021	2021-05-12	North America	USA	TriCore Reference Laboratories	Center for Global Health, University of New Mexico Health Sciences Center	Daryl Domman et al
EPI_ISL_3274696	USA/NM-UNM-TC241349/2021	2021-05-07	North America	USA	TriCore Reference Laboratories	Center for Global Health, University of New Mexico Health Sciences Center	Daryl Domman et al
EPI_ISL_3274703	USA/NM-UNM-TC241350/2021	2021-05-11	North America	USA	TriCore Reference Laboratories	Center for Global Health, University of New Mexico Health Sciences Center	Daryl Domman et al
EPI_ISL_3274635	USA/NM-UNM-TC241352/2021	2021-05-13	North America	USA	TriCore Reference Laboratories	Center for Global Health, University of New Mexico Health Sciences Center	Daryl Domman et al
EPI_ISL_3274641	USA/NM-UNM-TC241353/2021	2021-05-11	North America	USA	TriCore Reference Laboratories	Center for Global Health, University of New Mexico Health Sciences Center	Daryl Domman et al
EPI_ISL_3274647	USA/NM-UNM-TC241354/2021	2021-05-12	North America	USA	TriCore Reference Laboratories	Center for Global Health, University of New Mexico Health Sciences Center	Daryl Domman et al
EPI_ISL_3274652	USA/NM-UNM-TC241355/2021	2021-05-11	North America	USA	TriCore Reference Laboratories	Center for Global Health, University of New Mexico Health Sciences Center	Daryl Domman et al
EPI_ISL_3274660	USA/NM-UNM-TC241356/2021	2021-05-10	North America	USA	TriCore Reference Laboratories	Center for Global Health, University of New Mexico Health Sciences Center	Daryl Domman et al
EPI_ISL_3274667	USA/NM-UNM-TC241357/2021	2021-05-10	North America	USA	TriCore Reference Laboratories	Center for Global Health, University of New Mexico Health Sciences Center	Daryl Domman et al
EPI_ISL_3274675	USA/NM-UNM-TC241358/2021	2021-05-11	North America	USA	TriCore Reference Laboratories	Center for Global Health, University of New Mexico Health Sciences Center	Daryl Domman et al
EPI_ISL_3274683	USA/NM-UNM-TC241359/2021	2021-05-11	North America	USA	TriCore Reference Laboratories	Center for Global Health, University of New Mexico Health Sciences Center	Daryl Domman et al
EPI_ISL_3274690	USA/NM-UNM-TC241360/2021	2021-05-11	North America	USA	TriCore Reference Laboratories	Center for Global Health, University of New Mexico Health Sciences Center	Daryl Domman et al
EPI_ISL_3274697	USA/NM-UNM-TC241361/2021	2021-05-11	North America	USA	TriCore Reference Laboratories	Center for Global Health, University of New Mexico Health Sciences Center	Daryl Domman et al
EPI_ISL_3274629	USA/NM-UNM-TC241363/2021	2021-05-12	North America	USA	TriCore Reference Laboratories	Center for Global Health, University of New Mexico Health Sciences Center	Daryl Domman et al
EPI_ISL_3274636	USA/NM-UNM-TC241364/2021	2021-05-11	North America	USA	TriCore Reference Laboratories	Center for Global Health, University of New Mexico Health Sciences Center	Daryl Domman et al
EPI_ISL_3274653	USA/NM-UNM-TC241367/2021	2021-05-11	North America	USA	TriCore Reference Laboratories	Center for Global Health, University of New Mexico Health Sciences Center	Daryl Domman et al
EPI_ISL_3274661	USA/NM-UNM-TC241368/2021	2021-05-12	North America	USA	TriCore Reference Laboratories	Center for Global Health, University of New Mexico Health Sciences Center	Daryl Domman et al
EPI_ISL_3274668	USA/NM-UNM-TC241369/2021	2021-05-11	North America	USA	TriCore Reference Laboratories	Center for Global Health, University of New Mexico Health Sciences Center	Daryl Domman et al
EPI_ISL_3274676	USA/NM-UNM-TC241370/2021	2021-05-10	North America	USA	TriCore Reference Laboratories	Center for Global Health, University of New Mexico Health Sciences Center	Daryl Domman et al
EPI_ISL_3274684	USA/NM-UNM-TC241371/2021	2021-05-10	North America	USA	TriCore Reference Laboratories	Center for Global Health, University of New Mexico Health Sciences Center	Daryl Domman et al
EPI_ISL_3274691	USA/NM-UNM-TC241372/2021	2021-05-07	North America	USA	TriCore Reference Laboratories	Center for Global Health, University of New Mexico Health Sciences Center	Daryl Domman et al
EPI_ISL_3274698	USA/NM-UNM-TC241373/2021	2021-05-19	North America	USA	TriCore Reference Laboratories	Center for Global Health, University of New Mexico Health Sciences Center	Daryl Domman et al
EPI_ISL_3274637	USA/NM-UNM-TC241376/2021	2021-06-01	North America	USA	TriCore Reference Laboratories	Center for Global Health, University of New Mexico Health Sciences Center	Daryl Domman et al
EPI_ISL_3274642	USA/NM-UNM-TC241377/2021	2021-06-02	North America	USA	TriCore Reference Laboratories	Center for Global Health, University of New Mexico Health Sciences Center	Daryl Domman et al
EPI_ISL_3274648	USA/NM-UNM-TC241378/2021	2021-06-03	North America	USA	TriCore Reference Laboratories	Center for Global Health, University of New Mexico Health Sciences Center	Daryl Domman et al
EPI_ISL_3274654	USA/NM-UNM-TC241379/2021	2021-06-02	North America	USA	TriCore Reference Laboratories	Center for Global Health, University of New Mexico Health Sciences Center	Daryl Domman et al
EPI_ISL_3274662	USA/NM-UNM-TC241380/2021	2021-06-01	North America	USA	TriCore Reference Laboratories	Center for Global Health, University of New Mexico Health Sciences Center	Daryl Domman et al
EPI_ISL_3274669	USA/NM-UNM-TC241381/2021	2021-06-01	North America	USA	TriCore Reference Laboratories	Center for Global Health, University of New Mexico Health Sciences Center	Daryl Domman et al
EPI_ISL_3274677	USA/NM-UNM-TC241382/2021	2021-06-01	North America	USA	TriCore Reference Laboratories	Center for Global Health, University of New Mexico Health Sciences Center	Daryl Domman et al
EPI_ISL_3274685	USA/NM-UNM-TC241383/2021	2021-05-31	North America	USA	TriCore Reference Laboratories	Center for Global Health, University of New Mexico Health Sciences Center	Daryl Domman et al
EPI_ISL_3246912	USA/NM-UNM-TC241524/2021	2021-06-03	North America	USA	TriCore Reference Laboratories	Center for Global Health, University of New Mexico Health Sciences Center	Daryl Domman et al
EPI_ISL_3246913	USA/NM-UNM-TC241526/2021	2021-06-03	North America	USA	TriCore Reference Laboratories	Center for Global Health, University of New Mexico Health Sciences Center	Daryl Domman et al
EPI_ISL_3246914	USA/NM-UNM-TC241527/2021	2021-06-04	North America	USA	TriCore Reference Laboratories	Center for Global Health, University of New Mexico Health Sciences Center	Daryl Domman et al
EPI_ISL_3246915	USA/NM-UNM-TC241528/2021	2021-06-09	North America	USA	TriCore Reference Laboratories	Center for Global Health, University of New Mexico Health Sciences Center	Daryl Domman et al
EPI_ISL_3246916	USA/NM-UNM-TC241529/2021	2021-06-06	North America	USA	TriCore Reference Laboratories	Center for Global Health, University of New Mexico Health Sciences Center	Daryl Domman et al
EPI_ISL_3152379	USA/NM-UNM-TC241531/2021	2021-06-06	North America	USA	TriCore Reference Laboratories	Center for Global Health, University of New Mexico Health Sciences Center	Daryl Domman et al
EPI_ISL_3152380	USA/NM-UNM-TC241532/2021	2021-06-07	North America	USA	TriCore Reference Laboratories	Center for Global Health, University of New Mexico Health Sciences Center	Daryl Domman et al
EPI_ISL_3152381	USA/NM-UNM-TC241533/2021	2021-06-07	North America	USA	TriCore Reference Laboratories	Center for Global Health, University of New Mexico Health Sciences Center	Daryl Domman et al
EPI_ISL_3152382	USA/NM-UNM-TC241535/2021	2021-06-07	North America	USA	TriCore Reference Laboratories	Center for Global Health, University of New Mexico Health Sciences Center	Daryl Domman et al
EPI_ISL_3152383	USA/NM-UNM-TC241536/2021	2021-06-04	North America	USA	TriCore Reference Laboratories	Center for Global Health, University of New Mexico Health Sciences Center	Daryl Domman et al
EPI_ISL_3152384	USA/NM-UNM-TC241537/2021	2021-06-07	North America	USA	TriCore Reference Laboratories	Center for Global Health, University of New Mexico Health Sciences Center	Daryl Domman et al
EPI_ISL_3152385	USA/NM-UNM-TC241538/2021	2021-06-07	North America	USA	TriCore Reference Laboratories	Center for Global Health, University of New Mexico Health Sciences Center	Daryl Domman et al
EPI_ISL_3152386	USA/NM-UNM-TC241539/2021	2021-06-07	North America	USA	TriCore Reference Laboratories	Center for Global Health, University of New Mexico Health Sciences Center	Daryl Domman et al
EPI_ISL_3152387	USA/NM-UNM-TC241540/2021	2021-06-07	North America	USA	TriCore Reference Laboratories	Center for Global Health, University of New Mexico Health Sciences Center	Daryl Domman et al
EPI_ISL_3152388	USA/NM-UNM-TC241541/2021	2021-06-07	North America	USA	TriCore Reference Laboratories	Center for Global Health, University of New Mexico Health Sciences Center	Daryl Domman et al
EPI_ISL_3152389	USA/NM-UNM-TC241542/2021	2021-06-07	North America	USA	TriCore Reference Laboratories	Center for Global Health, University of New Mexico Health Sciences Center	Daryl Domman et al
EPI_ISL_3152390	USA/NM-UNM-TC241543/2021	2021-06-07	North America	USA	TriCore Reference Laboratories	Center for Global Health, University of New Mexico Health Sciences Center	Daryl Domman et al
EPI_ISL_3260293	USA/NM-UNM-TC241545/2021	2021-06-07	North America	USA	TriCore Reference Laboratories	Center for Global Health, University of New Mexico Health Sciences Center	Daryl Domman et al
EPI_ISL_3152392	USA/NM-UNM-TC241547/2021	2021-06-07	North America	USA	TriCore Reference Laboratories	Center for Global Health, University of New Mexico Health Sciences Center	Daryl Domman et al
EPI_ISL_3152393	USA/NM-UNM-TC241548/2021	2021-06-06	North America	USA	TriCore Reference Laboratories	Center for Global Health, University of New Mexico Health Sciences Center	Daryl Domman et al
EPI_ISL_3152394	USA/NM-UNM-TC241549/2021	2021-06-03	North America	USA	TriCore Reference Laboratories	Center for Global Health, University of New Mexico Health Sciences Center	Daryl Domman et al
EPI_ISL_3152395	USA/NM-UNM-TC241550/2021	2021-06-02	North America	USA	TriCore Reference Laboratories	Center for Global Health, University of New Mexico Health Sciences Center	Daryl Domman et al
EPI_ISL_3152396	USA/NM-UNM-TC241551/2021	2021-06-03	North America	USA	TriCore Reference Laboratories	Center for Global Health, University of New Mexico Health Sciences Center	Daryl Domman et al
EPI_ISL_3152397	USA/NM-UNM-TC241552/2021	2021-06-03	North America	USA	TriCore Reference Laboratories	Center for Global Health, University of New Mexico Health Sciences Center	Daryl Domman et al
EPI_ISL_3152399	USA/NM-UNM-TC241555/2021	2021-06-09	North America	USA	TriCore Reference Laboratories	Center for Global Health, University of New Mexico Health Sciences Center	Daryl Domman et al
EPI_ISL_3152400	USA/NM-UNM-TC241557/2021	2021-06-08	North America	USA	TriCore Reference Laboratories	Center for Global Health, University of New Mexico Health Sciences Center	Daryl Domman et al
EPI_ISL_3152402	USA/NM-UNM-TC241560/2021	2021-06-08	North America	USA	TriCore Reference Laboratories	Center for Global Health, University of New Mexico Health Sciences Center	Daryl Domman et al
EPI_ISL_3152403	USA/NM-UNM-TC241563/2021	2021-05-24	North America	USA	TriCore Reference Laboratories	Center for Global Health, University of New Mexico Health Sciences Center	Daryl Domman et al
EPI_ISL_3152404	USA/NM-UNM-TC241565/2021	2021-06-10	North America	USA	TriCore Reference Laboratories	Center for Global Health, University of New Mexico Health Sciences Center	Daryl Domman et al
EPI_ISL_3152405	USA/NM-UNM-TC241566/2021	2021-06-09	North America	USA	TriCore Reference Laboratories	Center for Global Health, University of New Mexico Health Sciences Center	Daryl Domman et al
EPI_ISL_3152406	USA/NM-UNM-TC241567/2021	2021-06-09	North America	USA	TriCore Reference Laboratories	Center for Global Health, University of New Mexico Health Sciences Center	Daryl Domman et al
EPI_ISL_3152407	USA/NM-UNM-TC241570/2021	2021-06-09	North America	USA	TriCore Reference Laboratories	Center for Global Health, University of New Mexico Health Sciences Center	Daryl Domman et al
EPI_ISL_3152408	USA/NM-UNM-TC241572/2021	2021-06-07	North America	USA	TriCore Reference Laboratories	Center for Global Health, University of New Mexico Health Sciences Center	Daryl Domman et al
EPI_ISL_3152409	USA/NM-UNM-TC241573/2021	2021-05-29	North America	USA	TriCore Reference Laboratories	Center for Global Health, University of New Mexico Health Sciences Center	Daryl Domman et al
EPI_ISL_3152410	USA/NM-UNM-TC241575/2021	2021-05-31	North America	USA	TriCore Reference Laboratories	Center for Global Health, University of New Mexico Health Sciences Center	Daryl Domman et al
EPI_ISL_3152411	USA/NM-UNM-TC241577/2021	2021-05-30	North America	USA	TriCore Reference Laboratories	Center for Global Health, University of New Mexico Health Sciences Center	Daryl Domman et al
EPI_ISL_3152412	USA/NM-UNM-TC241578/2021	2021-06-03	North America	USA	TriCore Reference Laboratories	Center for Global Health, University of New Mexico Health Sciences Center	Daryl Domman et al
EPI_ISL_3152413	USA/NM-UNM-TC241580/2021	2021-06-04	North America	USA	TriCore Reference Laboratories	Center for Global Health, University of New Mexico Health Sciences Center	Daryl Domman et al
EPI_ISL_3152414	USA/NM-UNM-TC241581/2021	2021-06-04	North America	USA	TriCore Reference Laboratories	Center for Global Health, University of New Mexico Health Sciences Center	Daryl Domman et al
EPI_ISL_3502859	USA/NM-UNM-TC241582/2021	2021-05-24	North America	USA	TriCore Reference Laboratories	Center for Global Health, University of New Mexico Health Sciences Center	Daryl Domman et al
EPI_ISL_3152415	USA/NM-UNM-TC241584/2021	2021-05-25	North America	USA	TriCore Reference Laboratories	Center for Global Health, University of New Mexico Health Sciences Center	Daryl Domman et al
EPI_ISL_3152416	USA/NM-UNM-TC241585/2021	2021-05-24	North America	USA	TriCore Reference Laboratories	Center for Global Health, University of New Mexico Health Sciences Center	Daryl Domman et al
EPI_ISL_3152419	USA/NM-UNM-TC241591/2021	2021-05-19	North America	USA	TriCore Reference Laboratories	Center for Global Health, University of New Mexico Health Sciences Center	Daryl Domman et al
EPI_ISL_3152420	USA/NM-UNM-TC241592/2021	2021-05-20	North America	USA	TriCore Reference Laboratories	Center for Global Health, University of New Mexico Health Sciences Center	Daryl Domman et al
EPI_ISL_3152421	USA/NM-UNM-TC241593/2021	2021-05-20	North America	USA	TriCore Reference Laboratories	Center for Global Health, University of New Mexico Health Sciences Center	Daryl Domman et al
EPI_ISL_3152422	USA/NM-UNM-TC241594/2021	2021-05-20	North America	USA	TriCore Reference Laboratories	Center for Global Health, University of New Mexico Health Sciences Center	Daryl Domman et al
EPI_ISL_3152423	USA/NM-UNM-TC241595/2021	2021-05-22	North America	USA	TriCore Reference Laboratories	Center for Global Health, University of New Mexico Health Sciences Center	Daryl Domman et al
EPI_ISL_3152425	USA/NM-UNM-TC241598/2021	2021-06-10	North America	USA	TriCore Reference Laboratories	Center for Global Health, University of New Mexico Health Sciences Center	Daryl Domman et al
EPI_ISL_3152426	USA/NM-UNM-TC241599/2021	2021-06-10	North America	USA	TriCore Reference Laboratories	Center for Global Health, University of New Mexico Health Sciences Center	Daryl Domman et al
EPI_ISL_3152427	USA/NM-UNM-TC241602/2021	2021-06-12	North America	USA	TriCore Reference Laboratories	Center for Global Health, University of New Mexico Health Sciences Center	Daryl Domman et al
EPI_ISL_3152428	USA/NM-UNM-TC241603/2021	2021-05-21	North America	USA	TriCore Reference Laboratories	Center for Global Health, University of New Mexico Health Sciences Center	Daryl Domman et al
EPI_ISL_3152429	USA/NM-UNM-TC241604/2021	2021-05-23	North America	USA	TriCore Reference Laboratories	Center for Global Health, University of New Mexico Health Sciences Center	Daryl Domman et al
EPI_ISL_3152430	USA/NM-UNM-TC241608/2021	2021-05-23	North America	USA	TriCore Reference Laboratories	Center for Global Health, University of New Mexico Health Sciences Center	Daryl Domman et al
EPI_ISL_3152431	USA/NM-UNM-TC241611/2021	2021-06-01	North America	USA	TriCore Reference Laboratories	Center for Global Health, University of New Mexico Health Sciences Center	Daryl Domman et al
EPI_ISL_3152432	USA/NM-UNM-TC241612/2021	2021-06-01	North America	USA	TriCore Reference Laboratories	Center for Global Health, University of New Mexico Health Sciences Center	Daryl Domman et al
EPI_ISL_3152433	USA/NM-UNM-TC241613/2021	2021-06-03	North America	USA	TriCore Reference Laboratories	Center for Global Health, University of New Mexico Health Sciences Center	Daryl Domman et al
EPI_ISL_3152434	USA/NM-UNM-TC241615/2021	2021-05-20	North America	USA	TriCore Reference Laboratories	Center for Global Health, University of New Mexico Health Sciences Center	Daryl Domman et al
EPI_ISL_3152435	USA/NM-UNM-TC241616/2021	2021-05-23	North America	USA	TriCore Reference Laboratories	Center for Global Health, University of New Mexico Health Sciences Center	Daryl Domman et al
EPI_ISL_3152437	USA/NM-UNM-TC241618/2021	2021-05-23	North America	USA	TriCore Reference Laboratories	Center for Global Health, University of New Mexico Health Sciences Center	Daryl Domman et al
EPI_ISL_3152438	USA/NM-UNM-TC241619/2021	2021-05-21	North America	USA	TriCore Reference Laboratories	Center for Global Health, University of New Mexico Health Sciences Center	Daryl Domman et al
EPI_ISL_3152439	USA/NM-UNM-TC241620/2021	2021-05-22	North America	USA	TriCore Reference Laboratories	Center for Global Health, University of New Mexico Health Sciences Center	Daryl Domman et al
EPI_ISL_3152441	USA/NM-UNM-TC241622/2021	2021-05-22	North America	USA	TriCore Reference Laboratories	Center for Global Health, University of New Mexico Health Sciences Center	Daryl Domman et al
EPI_ISL_3151228	USA/NM-UNM-TC241626/2021	2021-05-17	North America	USA	TriCore Reference Laboratories	Center for Global Health, University of New Mexico Health Sciences Center	Daryl Domman et al
EPI_ISL_3151229	USA/NM-UNM-TC241627/2021	2021-06-13	North America	USA	TriCore Reference Laboratories	Center for Global Health, University of New Mexico Health Sciences Center	Daryl Domman et al
EPI_ISL_3151232	USA/NM-UNM-TC241632/2021	2021-06-09	North America	USA	TriCore Reference Laboratories	Center for Global Health, University of New Mexico Health Sciences Center	Daryl Domman et al
EPI_ISL_3151234	USA/NM-UNM-TC241634/2021	2021-06-11	North America	USA	TriCore Reference Laboratories	Center for Global Health, University of New Mexico Health Sciences Center	Daryl Domman et al
EPI_ISL_3151235	USA/NM-UNM-TC241636/2021	2021-06-02	North America	USA	TriCore Reference Laboratories	Center for Global Health, University of New Mexico Health Sciences Center	Daryl Domman et al
EPI_ISL_3151236	USA/NM-UNM-TC241639/2021	2021-05-29	North America	USA	TriCore Reference Laboratories	Center for Global Health, University of New Mexico Health Sciences Center	Daryl Domman et al
EPI_ISL_3151239	USA/NM-UNM-TC241642/2021	2021-06-14	North America	USA	TriCore Reference Laboratories	Center for Global Health, University of New Mexico Health Sciences Center	Daryl Domman et al
EPI_ISL_3151240	USA/NM-UNM-TC241643/2021	2021-06-14	North America	USA	TriCore Reference Laboratories	Center for Global Health, University of New Mexico Health Sciences Center	Daryl Domman et al
EPI_ISL_3151241	USA/NM-UNM-TC241644/2021	2021-06-14	North America	USA	TriCore Reference Laboratories	Center for Global Health, University of New Mexico Health Sciences Center	Daryl Domman et al
EPI_ISL_3151242	USA/NM-UNM-TC241645/2021	2021-06-14	North America	USA	TriCore Reference Laboratories	Center for Global Health, University of New Mexico Health Sciences Center	Daryl Domman et al
EPI_ISL_3151243	USA/NM-UNM-TC241647/2021	2021-06-15	North America	USA	TriCore Reference Laboratories	Center for Global Health, University of New Mexico Health Sciences Center	Daryl Domman et al
EPI_ISL_3151244	USA/NM-UNM-TC241648/2021	2021-06-15	North America	USA	TriCore Reference Laboratories	Center for Global Health, University of New Mexico Health Sciences Center	Daryl Domman et al
EPI_ISL_3151245	USA/NM-UNM-TC241649/2021	2021-06-19	North America	USA	TriCore Reference Laboratories	Center for Global Health, University of New Mexico Health Sciences Center	Daryl Domman et al
EPI_ISL_3151247	USA/NM-UNM-TC241653/2021	2021-06-15	North America	USA	TriCore Reference Laboratories	Center for Global Health, University of New Mexico Health Sciences Center	Daryl Domman et al
EPI_ISL_3502854	USA/NM-UNM-TC243029/2021	2021-06-12	North America	USA	TriCore Reference Laboratories	Center for Global Health, University of New Mexico Health Sciences Center	Daryl Domman et al
EPI_ISL_3502864	USA/NM-UNM-TC243032/2021	2021-06-22	North America	USA	TriCore Reference Laboratories	Center for Global Health, University of New Mexico Health Sciences Center	Daryl Domman et al
EPI_ISL_3502856	USA/NM-UNM-TC243034/2021	2021-06-29	North America	USA	TriCore Reference Laboratories	Center for Global Health, University of New Mexico Health Sciences Center	Daryl Domman et al
EPI_ISL_3502847	USA/NM-UNM-TC243036/2021	2021-06-08	North America	USA	TriCore Reference Laboratories	Center for Global Health, University of New Mexico Health Sciences Center	Daryl Domman et al
EPI_ISL_3502848	USA/NM-UNM-TC243037/2021	2021-06-18	North America	USA	TriCore Reference Laboratories	Center for Global Health, University of New Mexico Health Sciences Center	Daryl Domman et al
EPI_ISL_3502860	USA/NM-UNM-TC243039/2021	2021-06-21	North America	USA	TriCore Reference Laboratories	Center for Global Health, University of New Mexico Health Sciences Center	Daryl Domman et al
EPI_ISL_3502850	USA/NM-UNM-TC243040/2021	2021-06-17	North America	USA	TriCore Reference Laboratories	Center for Global Health, University of New Mexico Health Sciences Center	Daryl Domman et al
EPI_ISL_3502867	USA/NM-UNM-TC243041/2021	2021-06-19	North America	USA	TriCore Reference Laboratories	Center for Global Health, University of New Mexico Health Sciences Center	Daryl Domman et al
EPI_ISL_3502852	USA/NM-UNM-TC243043/2021	2021-06-25	North America	USA	TriCore Reference Laboratories	Center for Global Health, University of New Mexico Health Sciences Center	Daryl Domman et al
EPI_ISL_3502855	USA/NM-UNM-TC243044/2021	2021-07-06	North America	USA	TriCore Reference Laboratories	Center for Global Health, University of New Mexico Health Sciences Center	Daryl Domman et al
EPI_ISL_3502846	USA/NM-UNM-TC243046/2021	2021-06-25	North America	USA	TriCore Reference Laboratories	Center for Global Health, University of New Mexico Health Sciences Center	Daryl Domman et al
EPI_ISL_3502853	USA/NM-UNM-TC243047/2021	2021-06-28	North America	USA	TriCore Reference Laboratories	Center for Global Health, University of New Mexico Health Sciences Center	Daryl Domman et al
EPI_ISL_3502865	USA/NM-UNM-TC243048/2021	2021-07-05	North America	USA	TriCore Reference Laboratories	Center for Global Health, University of New Mexico Health Sciences Center	Daryl Domman et al
EPI_ISL_3502861	USA/NM-UNM-TC243050/2021	2021-07-07	North America	USA	TriCore Reference Laboratories	Center for Global Health, University of New Mexico Health Sciences Center	Daryl Domman et al
EPI_ISL_3502866	USA/NM-UNM-TC243051/2021	2021-07-07	North America	USA	TriCore Reference Laboratories	Center for Global Health, University of New Mexico Health Sciences Center	Daryl Domman et al
EPI_ISL_3502851	USA/NM-UNM-TC243052/2021	2021-06-23	North America	USA	TriCore Reference Laboratories	Center for Global Health, University of New Mexico Health Sciences Center	Daryl Domman et al
EPI_ISL_3502862	USA/NM-UNM-TC243053/2021	2021-07-10	North America	USA	TriCore Reference Laboratories	Center for Global Health, University of New Mexico Health Sciences Center	Daryl Domman et al
EPI_ISL_3502863	USA/NM-UNM-TC243054/2021	2021-07-08	North America	USA	TriCore Reference Laboratories	Center for Global Health, University of New Mexico Health Sciences Center	Daryl Domman et al
EPI_ISL_3504525	USA/NM-UNM-TC243057/2021	2021-06-29	North America	USA	TriCore Reference Laboratories	Center for Global Health, University of New Mexico Health Sciences Center	Daryl Domman et al
EPI_ISL_3504539	USA/NM-UNM-TC243060/2021	2021-07-07	North America	USA	TriCore Reference Laboratories	Center for Global Health, University of New Mexico Health Sciences Center	Daryl Domman et al
EPI_ISL_3504546	USA/NM-UNM-TC243062/2021	2021-07-06	North America	USA	TriCore Reference Laboratories	Center for Global Health, University of New Mexico Health Sciences Center	Daryl Domman et al
EPI_ISL_3504550	USA/NM-UNM-TC243063/2021	2021-07-05	North America	USA	TriCore Reference Laboratories	Center for Global Health, University of New Mexico Health Sciences Center	Daryl Domman et al
EPI_ISL_3504558	USA/NM-UNM-TC243065/2021	2021-07-07	North America	USA	TriCore Reference Laboratories	Center for Global Health, University of New Mexico Health Sciences Center	Daryl Domman et al
EPI_ISL_3504564	USA/NM-UNM-TC243066/2021	2021-07-10	North America	USA	TriCore Reference Laboratories	Center for Global Health, University of New Mexico Health Sciences Center	Daryl Domman et al
EPI_ISL_3504570	USA/NM-UNM-TC243067/2021	2021-07-07	North America	USA	TriCore Reference Laboratories	Center for Global Health, University of New Mexico Health Sciences Center	Daryl Domman et al
EPI_ISL_3504576	USA/NM-UNM-TC243068/2021	2021-07-05	North America	USA	TriCore Reference Laboratories	Center for Global Health, University of New Mexico Health Sciences Center	Daryl Domman et al
EPI_ISL_3504530	USA/NM-UNM-TC243070/2021	2021-06-28	North America	USA	TriCore Reference Laboratories	Center for Global Health, University of New Mexico Health Sciences Center	Daryl Domman et al
EPI_ISL_3504540	USA/NM-UNM-TC243072/2021	2021-06-24	North America	USA	TriCore Reference Laboratories	Center for Global Health, University of New Mexico Health Sciences Center	Daryl Domman et al
EPI_ISL_3504543	USA/NM-UNM-TC243073/2021	2021-07-03	North America	USA	TriCore Reference Laboratories	Center for Global Health, University of New Mexico Health Sciences Center	Daryl Domman et al
EPI_ISL_3905826	USA/NM-UNM-TC243308/2021	2021-08-01	North America	USA	TriCore Reference Laboratories	Center for Global Health, University of New Mexico Health Sciences Center	Daryl Domman et al
EPI_ISL_3905786	USA/NM-UNM-TC243309/2021	2021-08-01	North America	USA	TriCore Reference Laboratories	Center for Global Health, University of New Mexico Health Sciences Center	Daryl Domman et al
EPI_ISL_3905783	USA/NM-UNM-TC243310/2021	2021-07-31	North America	USA	TriCore Reference Laboratories	Center for Global Health, University of New Mexico Health Sciences Center	Daryl Domman et al
EPI_ISL_3905824	USA/NM-UNM-TC243312/2021	2021-07-31	North America	USA	TriCore Reference Laboratories	Center for Global Health, University of New Mexico Health Sciences Center	Daryl Domman et al
EPI_ISL_3905825	USA/NM-UNM-TC243313/2021	2021-07-31	North America	USA	TriCore Reference Laboratories	Center for Global Health, University of New Mexico Health Sciences Center	Daryl Domman et al
EPI_ISL_3905784	USA/NM-UNM-TC243315/2021	2021-07-31	North America	USA	TriCore Reference Laboratories	Center for Global Health, University of New Mexico Health Sciences Center	Daryl Domman et al
EPI_ISL_3905785	USA/NM-UNM-TC243317/2021	2021-07-31	North America	USA	TriCore Reference Laboratories	Center for Global Health, University of New Mexico Health Sciences Center	Daryl Domman et al
EPI_ISL_3905807	USA/NM-UNM-TC243318/2021	2021-07-31	North America	USA	TriCore Reference Laboratories	Center for Global Health, University of New Mexico Health Sciences Center	Daryl Domman et al
EPI_ISL_3905808	USA/NM-UNM-TC243319/2021	2021-07-31	North America	USA	TriCore Reference Laboratories	Center for Global Health, University of New Mexico Health Sciences Center	Daryl Domman et al
EPI_ISL_3905809	USA/NM-UNM-TC243320/2021	2021-07-31	North America	USA	TriCore Reference Laboratories	Center for Global Health, University of New Mexico Health Sciences Center	Daryl Domman et al
EPI_ISL_3905799	USA/NM-UNM-TC243321/2021	2021-07-30	North America	USA	TriCore Reference Laboratories	Center for Global Health, University of New Mexico Health Sciences Center	Daryl Domman et al
EPI_ISL_3905831	USA/NM-UNM-TC243323/2021	2021-07-29	North America	USA	TriCore Reference Laboratories	Center for Global Health, University of New Mexico Health Sciences Center	Daryl Domman et al
EPI_ISL_3905818	USA/NM-UNM-TC243324/2021	2021-07-30	North America	USA	TriCore Reference Laboratories	Center for Global Health, University of New Mexico Health Sciences Center	Daryl Domman et al
EPI_ISL_3905810	USA/NM-UNM-TC243325/2021	2021-07-29	North America	USA	TriCore Reference Laboratories	Center for Global Health, University of New Mexico Health Sciences Center	Daryl Domman et al
EPI_ISL_3905819	USA/NM-UNM-TC243326/2021	2021-07-30	North America	USA	TriCore Reference Laboratories	Center for Global Health, University of New Mexico Health Sciences Center	Daryl Domman et al
EPI_ISL_3905820	USA/NM-UNM-TC243327/2021	2021-07-30	North America	USA	TriCore Reference Laboratories	Center for Global Health, University of New Mexico Health Sciences Center	Daryl Domman et al
EPI_ISL_3905760	USA/NM-UNM-TC243328/2021	2021-07-30	North America	USA	TriCore Reference Laboratories	Center for Global Health, University of New Mexico Health Sciences Center	Daryl Domman et al
EPI_ISL_3905827	USA/NM-UNM-TC243329/2021	2021-07-30	North America	USA	TriCore Reference Laboratories	Center for Global Health, University of New Mexico Health Sciences Center	Daryl Domman et al
EPI_ISL_3905800	USA/NM-UNM-TC243330/2021	2021-07-30	North America	USA	TriCore Reference Laboratories	Center for Global Health, University of New Mexico Health Sciences Center	Daryl Domman et al
EPI_ISL_3905761	USA/NM-UNM-TC243331/2021	2021-07-30	North America	USA	TriCore Reference Laboratories	Center for Global Health, University of New Mexico Health Sciences Center	Daryl Domman et al
EPI_ISL_3905762	USA/NM-UNM-TC243333/2021	2021-07-30	North America	USA	TriCore Reference Laboratories	Center for Global Health, University of New Mexico Health Sciences Center	Daryl Domman et al
EPI_ISL_3905777	USA/NM-UNM-TC243334/2021	2021-07-30	North America	USA	TriCore Reference Laboratories	Center for Global Health, University of New Mexico Health Sciences Center	Daryl Domman et al
EPI_ISL_3905821	USA/NM-UNM-TC243335/2021	2021-07-30	North America	USA	TriCore Reference Laboratories	Center for Global Health, University of New Mexico Health Sciences Center	Daryl Domman et al
EPI_ISL_3905769	USA/NM-UNM-TC243336/2021	2021-07-29	North America	USA	TriCore Reference Laboratories	Center for Global Health, University of New Mexico Health Sciences Center	Daryl Domman et al
EPI_ISL_3905801	USA/NM-UNM-TC243337/2021	2021-07-30	North America	USA	TriCore Reference Laboratories	Center for Global Health, University of New Mexico Health Sciences Center	Daryl Domman et al
EPI_ISL_3905796	USA/NM-UNM-TC243338/2021	2021-07-29	North America	USA	TriCore Reference Laboratories	Center for Global Health, University of New Mexico Health Sciences Center	Daryl Domman et al
EPI_ISL_3905830	USA/NM-UNM-TC243339/2021	2021-07-29	North America	USA	TriCore Reference Laboratories	Center for Global Health, University of New Mexico Health Sciences Center	Daryl Domman et al
EPI_ISL_3905778	USA/NM-UNM-TC243340/2021	2021-07-30	North America	USA	TriCore Reference Laboratories	Center for Global Health, University of New Mexico Health Sciences Center	Daryl Domman et al
EPI_ISL_3905802	USA/NM-UNM-TC243341/2021	2021-07-30	North America	USA	TriCore Reference Laboratories	Center for Global Health, University of New Mexico Health Sciences Center	Daryl Domman et al
EPI_ISL_3905779	USA/NM-UNM-TC243342/2021	2021-07-30	North America	USA	TriCore Reference Laboratories	Center for Global Health, University of New Mexico Health Sciences Center	Daryl Domman et al
EPI_ISL_3905780	USA/NM-UNM-TC243343/2021	2021-07-30	North America	USA	TriCore Reference Laboratories	Center for Global Health, University of New Mexico Health Sciences Center	Daryl Domman et al
EPI_ISL_3905811	USA/NM-UNM-TC243344/2021	2021-07-29	North America	USA	TriCore Reference Laboratories	Center for Global Health, University of New Mexico Health Sciences Center	Daryl Domman et al
EPI_ISL_3905803	USA/NM-UNM-TC243345/2021	2021-07-30	North America	USA	TriCore Reference Laboratories	Center for Global Health, University of New Mexico Health Sciences Center	Daryl Domman et al
EPI_ISL_3905763	USA/NM-UNM-TC243346/2021	2021-07-30	North America	USA	TriCore Reference Laboratories	Center for Global Health, University of New Mexico Health Sciences Center	Daryl Domman et al
EPI_ISL_3916085	USA/NM-UNM-TC243348/2021	2021-07-29	North America	USA	TriCore Reference Laboratories	Center for Global Health, University of New Mexico Health Sciences Center	Daryl Domman et al
EPI_ISL_3905804	USA/NM-UNM-TC243349/2021	2021-07-30	North America	USA	TriCore Reference Laboratories	Center for Global Health, University of New Mexico Health Sciences Center	Daryl Domman et al
EPI_ISL_3905764	USA/NM-UNM-TC243351/2021	2021-07-30	North America	USA	TriCore Reference Laboratories	Center for Global Health, University of New Mexico Health Sciences Center	Daryl Domman et al
EPI_ISL_3905805	USA/NM-UNM-TC243352/2021	2021-07-30	North America	USA	TriCore Reference Laboratories	Center for Global Health, University of New Mexico Health Sciences Center	Daryl Domman et al
EPI_ISL_3905770	USA/NM-UNM-TC243353/2021	2021-07-29	North America	USA	TriCore Reference Laboratories	Center for Global Health, University of New Mexico Health Sciences Center	Daryl Domman et al
EPI_ISL_3905781	USA/NM-UNM-TC243354/2021	2021-07-30	North America	USA	TriCore Reference Laboratories	Center for Global Health, University of New Mexico Health Sciences Center	Daryl Domman et al
EPI_ISL_3905828	USA/NM-UNM-TC243355/2021	2021-07-30	North America	USA	TriCore Reference Laboratories	Center for Global Health, University of New Mexico Health Sciences Center	Daryl Domman et al
EPI_ISL_3905822	USA/NM-UNM-TC243356/2021	2021-07-30	North America	USA	TriCore Reference Laboratories	Center for Global Health, University of New Mexico Health Sciences Center	Daryl Domman et al
EPI_ISL_3905823	USA/NM-UNM-TC243357/2021	2021-07-30	North America	USA	TriCore Reference Laboratories	Center for Global Health, University of New Mexico Health Sciences Center	Daryl Domman et al
EPI_ISL_3905812	USA/NM-UNM-TC243358/2021	2021-07-29	North America	USA	TriCore Reference Laboratories	Center for Global Health, University of New Mexico Health Sciences Center	Daryl Domman et al
EPI_ISL_3905757	USA/NM-UNM-TC243359/2021	2021-07-29	North America	USA	TriCore Reference Laboratories	Center for Global Health, University of New Mexico Health Sciences Center	Daryl Domman et al
EPI_ISL_3905765	USA/NM-UNM-TC243360/2021	2021-07-28	North America	USA	TriCore Reference Laboratories	Center for Global Health, University of New Mexico Health Sciences Center	Daryl Domman et al
EPI_ISL_3905813	USA/NM-UNM-TC243361/2021	2021-07-29	North America	USA	TriCore Reference Laboratories	Center for Global Health, University of New Mexico Health Sciences Center	Daryl Domman et al
EPI_ISL_3905814	USA/NM-UNM-TC243362/2021	2021-07-29	North America	USA	TriCore Reference Laboratories	Center for Global Health, University of New Mexico Health Sciences Center	Daryl Domman et al
EPI_ISL_3905766	USA/NM-UNM-TC243363/2021	2021-07-28	North America	USA	TriCore Reference Laboratories	Center for Global Health, University of New Mexico Health Sciences Center	Daryl Domman et al
EPI_ISL_3905806	USA/NM-UNM-TC243364/2021	2021-07-30	North America	USA	TriCore Reference Laboratories	Center for Global Health, University of New Mexico Health Sciences Center	Daryl Domman et al
EPI_ISL_3905829	USA/NM-UNM-TC243366/2021	2021-07-29	North America	USA	TriCore Reference Laboratories	Center for Global Health, University of New Mexico Health Sciences Center	Daryl Domman et al
EPI_ISL_3905772	USA/NM-UNM-TC243367/2021	2021-07-29	North America	USA	TriCore Reference Laboratories	Center for Global Health, University of New Mexico Health Sciences Center	Daryl Domman et al
EPI_ISL_3905758	USA/NM-UNM-TC243368/2021	2021-07-29	North America	USA	TriCore Reference Laboratories	Center for Global Health, University of New Mexico Health Sciences Center	Daryl Domman et al
EPI_ISL_3905773	USA/NM-UNM-TC243369/2021	2021-07-29	North America	USA	TriCore Reference Laboratories	Center for Global Health, University of New Mexico Health Sciences Center	Daryl Domman et al
EPI_ISL_3905782	USA/NM-UNM-TC243370/2021	2021-07-30	North America	USA	TriCore Reference Laboratories	Center for Global Health, University of New Mexico Health Sciences Center	Daryl Domman et al
EPI_ISL_3905774	USA/NM-UNM-TC243371/2021	2021-07-29	North America	USA	TriCore Reference Laboratories	Center for Global Health, University of New Mexico Health Sciences Center	Daryl Domman et al
EPI_ISL_3905797	USA/NM-UNM-TC243372/2021	2021-07-29	North America	USA	TriCore Reference Laboratories	Center for Global Health, University of New Mexico Health Sciences Center	Daryl Domman et al
EPI_ISL_3905775	USA/NM-UNM-TC243374/2021	2021-07-29	North America	USA	TriCore Reference Laboratories	Center for Global Health, University of New Mexico Health Sciences Center	Daryl Domman et al
EPI_ISL_3905759	USA/NM-UNM-TC243375/2021	2021-07-29	North America	USA	TriCore Reference Laboratories	Center for Global Health, University of New Mexico Health Sciences Center	Daryl Domman et al
EPI_ISL_3905815	USA/NM-UNM-TC243376/2021	2021-07-29	North America	USA	TriCore Reference Laboratories	Center for Global Health, University of New Mexico Health Sciences Center	Daryl Domman et al
EPI_ISL_3905816	USA/NM-UNM-TC243377/2021	2021-07-29	North America	USA	TriCore Reference Laboratories	Center for Global Health, University of New Mexico Health Sciences Center	Daryl Domman et al
EPI_ISL_3905756	USA/NM-UNM-TC243378/2021	2021-07-28	North America	USA	TriCore Reference Laboratories	Center for Global Health, University of New Mexico Health Sciences Center	Daryl Domman et al
EPI_ISL_3905767	USA/NM-UNM-TC243379/2021	2021-07-28	North America	USA	TriCore Reference Laboratories	Center for Global Health, University of New Mexico Health Sciences Center	Daryl Domman et al
EPI_ISL_3905795	USA/NM-UNM-TC243380/2021	2021-07-28	North America	USA	TriCore Reference Laboratories	Center for Global Health, University of New Mexico Health Sciences Center	Daryl Domman et al
EPI_ISL_3905768	USA/NM-UNM-TC243381/2021	2021-07-28	North America	USA	TriCore Reference Laboratories	Center for Global Health, University of New Mexico Health Sciences Center	Daryl Domman et al
EPI_ISL_3905798	USA/NM-UNM-TC243382/2021	2021-07-29	North America	USA	TriCore Reference Laboratories	Center for Global Health, University of New Mexico Health Sciences Center	Daryl Domman et al
EPI_ISL_3905776	USA/NM-UNM-TC243384/2021	2021-07-29	North America	USA	TriCore Reference Laboratories	Center for Global Health, University of New Mexico Health Sciences Center	Daryl Domman et al
EPI_ISL_3905817	USA/NM-UNM-TC243386/2021	2021-07-29	North America	USA	TriCore Reference Laboratories	Center for Global Health, University of New Mexico Health Sciences Center	Daryl Domman et al
EPI_ISL_4578767	USA/NM-UNM-TC243387/2021	2021-07-29	North America	USA	TriCore Reference Laboratories	Center for Global Health, University of New Mexico Health Sciences Center	Daryl Domman et al
EPI_ISL_4578768	USA/NM-UNM-TC243388/2021	2021-07-29	North America	USA	TriCore Reference Laboratories	Center for Global Health, University of New Mexico Health Sciences Center	Daryl Domman et al
EPI_ISL_4578769	USA/NM-UNM-TC243389/2021	2021-07-29	North America	USA	TriCore Reference Laboratories	Center for Global Health, University of New Mexico Health Sciences Center	Daryl Domman et al
EPI_ISL_4578770	USA/NM-UNM-TC243390/2021	2021-07-29	North America	USA	TriCore Reference Laboratories	Center for Global Health, University of New Mexico Health Sciences Center	Daryl Domman et al
EPI_ISL_4578771	USA/NM-UNM-TC243391/2021	2021-07-29	North America	USA	TriCore Reference Laboratories	Center for Global Health, University of New Mexico Health Sciences Center	Daryl Domman et al
EPI_ISL_4578772	USA/NM-UNM-TC243392/2021	2021-07-29	North America	USA	TriCore Reference Laboratories	Center for Global Health, University of New Mexico Health Sciences Center	Daryl Domman et al
EPI_ISL_4578773	USA/NM-UNM-TC243393/2021	2021-07-29	North America	USA	TriCore Reference Laboratories	Center for Global Health, University of New Mexico Health Sciences Center	Daryl Domman et al
EPI_ISL_4578775	USA/NM-UNM-TC243395/2021	2021-07-29	North America	USA	TriCore Reference Laboratories	Center for Global Health, University of New Mexico Health Sciences Center	Daryl Domman et al
EPI_ISL_4578776	USA/NM-UNM-TC243396/2021	2021-07-29	North America	USA	TriCore Reference Laboratories	Center for Global Health, University of New Mexico Health Sciences Center	Daryl Domman et al
EPI_ISL_4578777	USA/NM-UNM-TC243397/2021	2021-07-28	North America	USA	TriCore Reference Laboratories	Center for Global Health, University of New Mexico Health Sciences Center	Daryl Domman et al
EPI_ISL_4578778	USA/NM-UNM-TC243399/2021	2021-07-29	North America	USA	TriCore Reference Laboratories	Center for Global Health, University of New Mexico Health Sciences Center	Daryl Domman et al
EPI_ISL_4578779	USA/NM-UNM-TC243400/2021	2021-07-29	North America	USA	TriCore Reference Laboratories	Center for Global Health, University of New Mexico Health Sciences Center	Daryl Domman et al
EPI_ISL_4578780	USA/NM-UNM-TC243401/2021	2021-07-28	North America	USA	TriCore Reference Laboratories	Center for Global Health, University of New Mexico Health Sciences Center	Daryl Domman et al
EPI_ISL_4578781	USA/NM-UNM-TC243402/2021	2021-07-29	North America	USA	TriCore Reference Laboratories	Center for Global Health, University of New Mexico Health Sciences Center	Daryl Domman et al
EPI_ISL_4578783	USA/NM-UNM-TC243405/2021	2021-07-29	North America	USA	TriCore Reference Laboratories	Center for Global Health, University of New Mexico Health Sciences Center	Daryl Domman et al
EPI_ISL_4578784	USA/NM-UNM-TC243406/2021	2021-07-29	North America	USA	TriCore Reference Laboratories	Center for Global Health, University of New Mexico Health Sciences Center	Daryl Domman et al
EPI_ISL_4578785	USA/NM-UNM-TC243407/2021	2021-07-29	North America	USA	TriCore Reference Laboratories	Center for Global Health, University of New Mexico Health Sciences Center	Daryl Domman et al
EPI_ISL_4578786	USA/NM-UNM-TC243619/2021	2021-08-07	North America	USA	TriCore Reference Laboratories	Center for Global Health, University of New Mexico Health Sciences Center	Daryl Domman et al
EPI_ISL_4578787	USA/NM-UNM-TC243620/2021	2021-08-07	North America	USA	TriCore Reference Laboratories	Center for Global Health, University of New Mexico Health Sciences Center	Daryl Domman et al
EPI_ISL_4578788	USA/NM-UNM-TC243621/2021	2021-08-10	North America	USA	TriCore Reference Laboratories	Center for Global Health, University of New Mexico Health Sciences Center	Daryl Domman et al
EPI_ISL_4578789	USA/NM-UNM-TC243622/2021	2021-08-06	North America	USA	TriCore Reference Laboratories	Center for Global Health, University of New Mexico Health Sciences Center	Daryl Domman et al
EPI_ISL_4578790	USA/NM-UNM-TC243623/2021	2021-08-02	North America	USA	TriCore Reference Laboratories	Center for Global Health, University of New Mexico Health Sciences Center	Daryl Domman et al
EPI_ISL_4578791	USA/NM-UNM-TC243624/2021	2021-08-03	North America	USA	TriCore Reference Laboratories	Center for Global Health, University of New Mexico Health Sciences Center	Daryl Domman et al
EPI_ISL_4578792	USA/NM-UNM-TC243625/2021	2021-08-03	North America	USA	TriCore Reference Laboratories	Center for Global Health, University of New Mexico Health Sciences Center	Daryl Domman et al
EPI_ISL_4578793	USA/NM-UNM-TC243626/2021	2021-08-03	North America	USA	TriCore Reference Laboratories	Center for Global Health, University of New Mexico Health Sciences Center	Daryl Domman et al
EPI_ISL_4578794	USA/NM-UNM-TC243627/2021	2021-08-06	North America	USA	TriCore Reference Laboratories	Center for Global Health, University of New Mexico Health Sciences Center	Daryl Domman et al
EPI_ISL_4578795	USA/NM-UNM-TC243628/2021	2021-08-06	North America	USA	TriCore Reference Laboratories	Center for Global Health, University of New Mexico Health Sciences Center	Daryl Domman et al
EPI_ISL_4578796	USA/NM-UNM-TC243629/2021	2021-08-06	North America	USA	TriCore Reference Laboratories	Center for Global Health, University of New Mexico Health Sciences Center	Daryl Domman et al
EPI_ISL_4578797	USA/NM-UNM-TC243630/2021	2021-08-10	North America	USA	TriCore Reference Laboratories	Center for Global Health, University of New Mexico Health Sciences Center	Daryl Domman et al
EPI_ISL_4578798	USA/NM-UNM-TC243631/2021	2021-08-09	North America	USA	TriCore Reference Laboratories	Center for Global Health, University of New Mexico Health Sciences Center	Daryl Domman et al
EPI_ISL_4578799	USA/NM-UNM-TC243632/2021	2021-08-05	North America	USA	TriCore Reference Laboratories	Center for Global Health, University of New Mexico Health Sciences Center	Daryl Domman et al
EPI_ISL_4578800	USA/NM-UNM-TC243633/2021	2021-08-05	North America	USA	TriCore Reference Laboratories	Center for Global Health, University of New Mexico Health Sciences Center	Daryl Domman et al
EPI_ISL_4578801	USA/NM-UNM-TC243635/2021	2021-08-06	North America	USA	TriCore Reference Laboratories	Center for Global Health, University of New Mexico Health Sciences Center	Daryl Domman et al
EPI_ISL_4578802	USA/NM-UNM-TC243636/2021	2021-08-02	North America	USA	TriCore Reference Laboratories	Center for Global Health, University of New Mexico Health Sciences Center	Daryl Domman et al
EPI_ISL_4578803	USA/NM-UNM-TC243637/2021	2021-08-10	North America	USA	TriCore Reference Laboratories	Center for Global Health, University of New Mexico Health Sciences Center	Daryl Domman et al
EPI_ISL_4578804	USA/NM-UNM-TC243638/2021	2021-08-07	North America	USA	TriCore Reference Laboratories	Center for Global Health, University of New Mexico Health Sciences Center	Daryl Domman et al
EPI_ISL_4578805	USA/NM-UNM-TC243640/2021	2021-08-10	North America	USA	TriCore Reference Laboratories	Center for Global Health, University of New Mexico Health Sciences Center	Daryl Domman et al
EPI_ISL_4578806	USA/NM-UNM-TC243641/2021	2021-08-10	North America	USA	TriCore Reference Laboratories	Center for Global Health, University of New Mexico Health Sciences Center	Daryl Domman et al
EPI_ISL_4578807	USA/NM-UNM-TC243642/2021	2021-08-09	North America	USA	TriCore Reference Laboratories	Center for Global Health, University of New Mexico Health Sciences Center	Daryl Domman et al
EPI_ISL_4578808	USA/NM-UNM-TC243643/2021	2021-08-05	North America	USA	TriCore Reference Laboratories	Center for Global Health, University of New Mexico Health Sciences Center	Daryl Domman et al
EPI_ISL_4578809	USA/NM-UNM-TC243644/2021	2021-08-08	North America	USA	TriCore Reference Laboratories	Center for Global Health, University of New Mexico Health Sciences Center	Daryl Domman et al
EPI_ISL_4578810	USA/NM-UNM-TC243645/2021	2021-08-10	North America	USA	TriCore Reference Laboratories	Center for Global Health, University of New Mexico Health Sciences Center	Daryl Domman et al
EPI_ISL_4578811	USA/NM-UNM-TC243646/2021	2021-08-06	North America	USA	TriCore Reference Laboratories	Center for Global Health, University of New Mexico Health Sciences Center	Daryl Domman et al
EPI_ISL_4578812	USA/NM-UNM-TC243647/2021	2021-08-07	North America	USA	TriCore Reference Laboratories	Center for Global Health, University of New Mexico Health Sciences Center	Daryl Domman et al
EPI_ISL_4578813	USA/NM-UNM-TC243648/2021	2021-08-03	North America	USA	TriCore Reference Laboratories	Center for Global Health, University of New Mexico Health Sciences Center	Daryl Domman et al
EPI_ISL_4578814	USA/NM-UNM-TC243649/2021	2021-08-10	North America	USA	TriCore Reference Laboratories	Center for Global Health, University of New Mexico Health Sciences Center	Daryl Domman et al
EPI_ISL_4578815	USA/NM-UNM-TC243650/2021	2021-08-07	North America	USA	TriCore Reference Laboratories	Center for Global Health, University of New Mexico Health Sciences Center	Daryl Domman et al
EPI_ISL_4578816	USA/NM-UNM-TC243651/2021	2021-08-07	North America	USA	TriCore Reference Laboratories	Center for Global Health, University of New Mexico Health Sciences Center	Daryl Domman et al
EPI_ISL_4578817	USA/NM-UNM-TC243652/2021	2021-08-03	North America	USA	TriCore Reference Laboratories	Center for Global Health, University of New Mexico Health Sciences Center	Daryl Domman et al
EPI_ISL_4578818	USA/NM-UNM-TC243653/2021	2021-08-10	North America	USA	TriCore Reference Laboratories	Center for Global Health, University of New Mexico Health Sciences Center	Daryl Domman et al
EPI_ISL_4578819	USA/NM-UNM-TC243654/2021	2021-08-04	North America	USA	TriCore Reference Laboratories	Center for Global Health, University of New Mexico Health Sciences Center	Daryl Domman et al
EPI_ISL_4578820	USA/NM-UNM-TC243655/2021	2021-08-03	North America	USA	TriCore Reference Laboratories	Center for Global Health, University of New Mexico Health Sciences Center	Daryl Domman et al
EPI_ISL_4578821	USA/NM-UNM-TC243656/2021	2021-08-10	North America	USA	TriCore Reference Laboratories	Center for Global Health, University of New Mexico Health Sciences Center	Daryl Domman et al
EPI_ISL_4578822	USA/NM-UNM-TC243657/2021	2021-08-05	North America	USA	TriCore Reference Laboratories	Center for Global Health, University of New Mexico Health Sciences Center	Daryl Domman et al
EPI_ISL_4578823	USA/NM-UNM-TC243658/2021	2021-08-10	North America	USA	TriCore Reference Laboratories	Center for Global Health, University of New Mexico Health Sciences Center	Daryl Domman et al
EPI_ISL_4578824	USA/NM-UNM-TC243659/2021	2021-08-07	North America	USA	TriCore Reference Laboratories	Center for Global Health, University of New Mexico Health Sciences Center	Daryl Domman et al
EPI_ISL_4578825	USA/NM-UNM-TC243660/2021	2021-08-07	North America	USA	TriCore Reference Laboratories	Center for Global Health, University of New Mexico Health Sciences Center	Daryl Domman et al
EPI_ISL_4578826	USA/NM-UNM-TC243661/2021	2021-08-03	North America	USA	TriCore Reference Laboratories	Center for Global Health, University of New Mexico Health Sciences Center	Daryl Domman et al
EPI_ISL_4578827	USA/NM-UNM-TC243662/2021	2021-08-03	North America	USA	TriCore Reference Laboratories	Center for Global Health, University of New Mexico Health Sciences Center	Daryl Domman et al
EPI_ISL_4578828	USA/NM-UNM-TC243663/2021	2021-08-11	North America	USA	TriCore Reference Laboratories	Center for Global Health, University of New Mexico Health Sciences Center	Daryl Domman et al
EPI_ISL_4578829	USA/NM-UNM-TC243664/2021	2021-08-05	North America	USA	TriCore Reference Laboratories	Center for Global Health, University of New Mexico Health Sciences Center	Daryl Domman et al
EPI_ISL_4578830	USA/NM-UNM-TC243665/2021	2021-08-08	North America	USA	TriCore Reference Laboratories	Center for Global Health, University of New Mexico Health Sciences Center	Daryl Domman et al
EPI_ISL_4578831	USA/NM-UNM-TC243666/2021	2021-08-06	North America	USA	TriCore Reference Laboratories	Center for Global Health, University of New Mexico Health Sciences Center	Daryl Domman et al
EPI_ISL_4578832	USA/NM-UNM-TC243667/2021	2021-08-04	North America	USA	TriCore Reference Laboratories	Center for Global Health, University of New Mexico Health Sciences Center	Daryl Domman et al
EPI_ISL_4578833	USA/NM-UNM-TC243668/2021	2021-08-03	North America	USA	TriCore Reference Laboratories	Center for Global Health, University of New Mexico Health Sciences Center	Daryl Domman et al
EPI_ISL_4578835	USA/NM-UNM-TC243670/2021	2021-08-03	North America	USA	TriCore Reference Laboratories	Center for Global Health, University of New Mexico Health Sciences Center	Daryl Domman et al
EPI_ISL_4578836	USA/NM-UNM-TC243671/2021	2021-08-04	North America	USA	TriCore Reference Laboratories	Center for Global Health, University of New Mexico Health Sciences Center	Daryl Domman et al
EPI_ISL_4578837	USA/NM-UNM-TC243672/2021	2021-08-03	North America	USA	TriCore Reference Laboratories	Center for Global Health, University of New Mexico Health Sciences Center	Daryl Domman et al
EPI_ISL_4578838	USA/NM-UNM-TC243673/2021	2021-08-03	North America	USA	TriCore Reference Laboratories	Center for Global Health, University of New Mexico Health Sciences Center	Daryl Domman et al
EPI_ISL_4578839	USA/NM-UNM-TC243674/2021	2021-08-04	North America	USA	TriCore Reference Laboratories	Center for Global Health, University of New Mexico Health Sciences Center	Daryl Domman et al
EPI_ISL_4578840	USA/NM-UNM-TC243675/2021	2021-08-03	North America	USA	TriCore Reference Laboratories	Center for Global Health, University of New Mexico Health Sciences Center	Daryl Domman et al
EPI_ISL_4578841	USA/NM-UNM-TC243676/2021	2021-08-04	North America	USA	TriCore Reference Laboratories	Center for Global Health, University of New Mexico Health Sciences Center	Daryl Domman et al
EPI_ISL_4578842	USA/NM-UNM-TC243677/2021	2021-08-03	North America	USA	TriCore Reference Laboratories	Center for Global Health, University of New Mexico Health Sciences Center	Daryl Domman et al
EPI_ISL_4578843	USA/NM-UNM-TC243678/2021	2021-08-04	North America	USA	TriCore Reference Laboratories	Center for Global Health, University of New Mexico Health Sciences Center	Daryl Domman et al
EPI_ISL_4578844	USA/NM-UNM-TC243679/2021	2021-08-03	North America	USA	TriCore Reference Laboratories	Center for Global Health, University of New Mexico Health Sciences Center	Daryl Domman et al
EPI_ISL_4578845	USA/NM-UNM-TC243680/2021	2021-08-03	North America	USA	TriCore Reference Laboratories	Center for Global Health, University of New Mexico Health Sciences Center	Daryl Domman et al
EPI_ISL_4578846	USA/NM-UNM-TC243681/2021	2021-08-04	North America	USA	TriCore Reference Laboratories	Center for Global Health, University of New Mexico Health Sciences Center	Daryl Domman et al
EPI_ISL_4578847	USA/NM-UNM-TC243682/2021	2021-08-04	North America	USA	TriCore Reference Laboratories	Center for Global Health, University of New Mexico Health Sciences Center	Daryl Domman et al
EPI_ISL_4578848	USA/NM-UNM-TC243683/2021	2021-08-05	North America	USA	TriCore Reference Laboratories	Center for Global Health, University of New Mexico Health Sciences Center	Daryl Domman et al
EPI_ISL_4578849	USA/NM-UNM-TC243684/2021	2021-08-05	North America	USA	TriCore Reference Laboratories	Center for Global Health, University of New Mexico Health Sciences Center	Daryl Domman et al
EPI_ISL_4578850	USA/NM-UNM-TC243685/2021	2021-08-06	North America	USA	TriCore Reference Laboratories	Center for Global Health, University of New Mexico Health Sciences Center	Daryl Domman et al
EPI_ISL_4578851	USA/NM-UNM-TC243686/2021	2021-08-05	North America	USA	TriCore Reference Laboratories	Center for Global Health, University of New Mexico Health Sciences Center	Daryl Domman et al
EPI_ISL_4578852	USA/NM-UNM-TC243687/2021	2021-08-05	North America	USA	TriCore Reference Laboratories	Center for Global Health, University of New Mexico Health Sciences Center	Daryl Domman et al
EPI_ISL_4578853	USA/NM-UNM-TC243688/2021	2021-08-02	North America	USA	TriCore Reference Laboratories	Center for Global Health, University of New Mexico Health Sciences Center	Daryl Domman et al
EPI_ISL_4578854	USA/NM-UNM-TC243689/2021	2021-08-02	North America	USA	TriCore Reference Laboratories	Center for Global Health, University of New Mexico Health Sciences Center	Daryl Domman et al
EPI_ISL_4578855	USA/NM-UNM-TC243691/2021	2021-08-07	North America	USA	TriCore Reference Laboratories	Center for Global Health, University of New Mexico Health Sciences Center	Daryl Domman et al
EPI_ISL_4578856	USA/NM-UNM-TC243692/2021	2021-08-09	North America	USA	TriCore Reference Laboratories	Center for Global Health, University of New Mexico Health Sciences Center	Daryl Domman et al
EPI_ISL_4578857	USA/NM-UNM-TC243693/2021	2021-08-09	North America	USA	TriCore Reference Laboratories	Center for Global Health, University of New Mexico Health Sciences Center	Daryl Domman et al
EPI_ISL_4746223	USA/NM-UNM-TC243694/2021	2021-08-03	North America	USA	TriCore Reference Laboratories	Center for Global Health, University of New Mexico Health Sciences Center	Daryl Domman et al
EPI_ISL_4746224	USA/NM-UNM-TC243696/2021	2021-08-05	North America	USA	TriCore Reference Laboratories	Center for Global Health, University of New Mexico Health Sciences Center	Daryl Domman et al
EPI_ISL_4746225	USA/NM-UNM-TC243697/2021	2021-08-02	North America	USA	TriCore Reference Laboratories	Center for Global Health, University of New Mexico Health Sciences Center	Daryl Domman et al
EPI_ISL_4746226	USA/NM-UNM-TC243698/2021	2021-08-02	North America	USA	TriCore Reference Laboratories	Center for Global Health, University of New Mexico Health Sciences Center	Daryl Domman et al
EPI_ISL_4746227	USA/NM-UNM-TC243699/2021	2021-08-07	North America	USA	TriCore Reference Laboratories	Center for Global Health, University of New Mexico Health Sciences Center	Daryl Domman et al
EPI_ISL_3246917	USA/NM-UNM-UNMH20225015/2021	2021-06-14	North America	USA	University of New Mexico Hospital	Center for Global Health, University of New Mexico Health Sciences Center	Daryl Domman et al
EPI_ISL_3246918	USA/NM-UNM-UNMH20225016/2021	2021-06-14	North America	USA	University of New Mexico Hospital	Center for Global Health, University of New Mexico Health Sciences Center	Daryl Domman et al
EPI_ISL_3246919	USA/NM-UNM-UNMH20225017/2021	2021-07-01	North America	USA	University of New Mexico Hospital	Center for Global Health, University of New Mexico Health Sciences Center	Daryl Domman et al
EPI_ISL_3246921	USA/NM-UNM-UNMH20225019/2021	2021-07-02	North America	USA	University of New Mexico Hospital	Center for Global Health, University of New Mexico Health Sciences Center	Daryl Domman et al
EPI_ISL_1260717	USA/NM-USAFSAM-S0937/2021	2021-02-16	North America	USA	US Air Force School of Aerospace Medicine	US Air Force School of Aerospace Medicine	Anthony Fries et al
EPI_ISL_1260718	USA/NM-USAFSAM-S0938/2021	2021-02-16	North America	USA	US Air Force School of Aerospace Medicine	US Air Force School of Aerospace Medicine	Anthony Fries et al
EPI_ISL_3942498	USA/NM-USAFSAM-S4576/2021	2021-07-26	North America	USA	US Air Force School of Aerospace Medicine	US Air Force School of Aerospace Medicine	Anthony Fries et al
EPI_ISL_831769	USA/NM-USAFSAM-S472/2020	2020-10-06	North America	USA	United States Air Force School of Aerospace Medicine	United States Air Force School of Aerospace Medicine	Anthony Fries et al
EPI_ISL_3942499	USA/NM-USAFSAM-S4722/2021	2021-04-28	North America	USA	US Air Force School of Aerospace Medicine	US Air Force School of Aerospace Medicine	Anthony Fries et al
EPI_ISL_4078946	USA/NM-USAFSAM-S4947/2021	2021-07-29	North America	USA	US Air Force School of Aerospace Medicine	US Air Force School of Aerospace Medicine	Anthony Fries et al
EPI_ISL_4078947	USA/NM-USAFSAM-S4950/2021	2021-08-02	North America	USA	US Air Force School of Aerospace Medicine	US Air Force School of Aerospace Medicine	Anthony Fries et al
EPI_ISL_831791	USA/NM-USAFSAM-S501/2020	2020-11-05	North America	USA	United States Air Force School of Aerospace Medicine	United States Air Force School of Aerospace Medicine	Anthony Fries et al
EPI_ISL_4001537	USA/NM-USAFSAM-S5319/2021	2021-08-05	North America	USA	US Air Force School of Aerospace Medicine	US Air Force School of Aerospace Medicine	Anthony Fries et al
EPI_ISL_4001538	USA/NM-USAFSAM-S5321/2021	2021-08-09	North America	USA	US Air Force School of Aerospace Medicine	US Air Force School of Aerospace Medicine	Anthony Fries et al
EPI_ISL_4001539	USA/NM-USAFSAM-S5322/2021	2021-08-09	North America	USA	US Air Force School of Aerospace Medicine	US Air Force School of Aerospace Medicine	Anthony Fries et al
EPI_ISL_3941957	USA/NM-USAFSAM-S5647/2021	2021-08-11	North America	USA	US Air Force School of Aerospace Medicine	US Air Force School of Aerospace Medicine	Anthony Fries et al
EPI_ISL_3941955	USA/NM-USAFSAM-S5648/2021	2021-08-09	North America	USA	US Air Force School of Aerospace Medicine	US Air Force School of Aerospace Medicine	Anthony Fries et al
EPI_ISL_3941956	USA/NM-USAFSAM-S5649/2021	2021-08-11	North America	USA	US Air Force School of Aerospace Medicine	US Air Force School of Aerospace Medicine	Anthony Fries et al
EPI_ISL_3941958	USA/NM-USAFSAM-S5700/2021	2021-08-11	North America	USA	US Air Force School of Aerospace Medicine	US Air Force School of Aerospace Medicine	Anthony Fries et al
EPI_ISL_831753	USA/NM-USAFSAM-S599/2020	2020-11-18	North America	USA	United States Air Force School of Aerospace Medicine	United States Air Force School of Aerospace Medicine	Anthony Fries et al
EPI_ISL_542012	USA/NMDOH-2020007244/2020	2020-03-09	North America	USA	New Mexico Department of Health Scientific Laboratory	New Mexico Department of Health Scientific Laboratory	Ellie Johnson et al
EPI_ISL_542014	USA/NMDOH-2020117406/2020	2020-06-09	North America	USA	New Mexico Department of Health Scientific Laboratory	New Mexico Department of Health Scientific Laboratory	Ellie Johnson et al
EPI_ISL_542016	USA/NMDOH-2020117650/2020	2020-06-09	North America	USA	New Mexico Department of Health Scientific Laboratory	New Mexico Department of Health Scientific Laboratory	Ellie Johnson et al
EPI_ISL_542017	USA/NMDOH-2020117722/2020	2020-06-09	North America	USA	New Mexico Department of Health Scientific Laboratory	New Mexico Department of Health Scientific Laboratory	Ellie Johnson et al
EPI_ISL_542018	USA/NMDOH-2020117725/2020	2020-06-09	North America	USA	New Mexico Department of Health Scientific Laboratory	New Mexico Department of Health Scientific Laboratory	Ellie Johnson et al
EPI_ISL_542019	USA/NMDOH-2020117726/2020	2020-06-09	North America	USA	New Mexico Department of Health Scientific Laboratory	New Mexico Department of Health Scientific Laboratory	Ellie Johnson et al
EPI_ISL_542022	USA/NMDOH-2020136739/2020	2020-06-18	North America	USA	New Mexico Department of Health Scientific Laboratory	New Mexico Department of Health Scientific Laboratory	Ellie Johnson et al
EPI_ISL_542023	USA/NMDOH-2020153389/2020	2020-06-25	North America	USA	New Mexico Department of Health Scientific Laboratory	New Mexico Department of Health Scientific Laboratory	Ellie Johnson et al
EPI_ISL_542024	USA/NMDOH-2020174489/2020	2020-07-01	North America	USA	New Mexico Department of Health Scientific Laboratory	New Mexico Department of Health Scientific Laboratory	Ellie Johnson et al
EPI_ISL_542025	USA/NMDOH-2020174703/2020	2020-07-02	North America	USA	New Mexico Department of Health Scientific Laboratory	New Mexico Department of Health Scientific Laboratory	Ellie Johnson et al
EPI_ISL_542026	USA/NMDOH-2020174730/2020	2020-07-01	North America	USA	New Mexico Department of Health Scientific Laboratory	New Mexico Department of Health Scientific Laboratory	Ellie Johnson et al
EPI_ISL_542027	USA/NMDOH-2020174738/2020	2020-07-01	North America	USA	New Mexico Department of Health Scientific Laboratory	New Mexico Department of Health Scientific Laboratory	Ellie Johnson et al
EPI_ISL_542029	USA/NMDOH-2020183909/2020	2020-07-07	North America	USA	New Mexico Department of Health Scientific Laboratory	New Mexico Department of Health Scientific Laboratory	Ellie Johnson et al
EPI_ISL_542030	USA/NMDOH-2020185052/2020	2020-07-07	North America	USA	New Mexico Department of Health Scientific Laboratory	New Mexico Department of Health Scientific Laboratory	Ellie Johnson et al
EPI_ISL_542031	USA/NMDOH-2020189536/2020	2020-07-07	North America	USA	New Mexico Department of Health Scientific Laboratory	New Mexico Department of Health Scientific Laboratory	Ellie Johnson et al
EPI_ISL_542032	USA/NMDOH-2020189541/2020	2020-07-07	North America	USA	New Mexico Department of Health Scientific Laboratory	New Mexico Department of Health Scientific Laboratory	Ellie Johnson et al
EPI_ISL_542035	USA/NMDOH-2020189658/2020	2020-07-07	North America	USA	New Mexico Department of Health Scientific Laboratory	New Mexico Department of Health Scientific Laboratory	Ellie Johnson et al
EPI_ISL_542038	USA/NMDOH-2020239972/2020	2020-07-22	North America	USA	New Mexico Department of Health Scientific Laboratory	New Mexico Department of Health Scientific Laboratory	Ellie Johnson et al
EPI_ISL_542040	USA/NMDOH-2020245669/2020	2020-07-23	North America	USA	New Mexico Department of Health Scientific Laboratory	New Mexico Department of Health Scientific Laboratory	Ellie Johnson et al
EPI_ISL_542041	USA/NMDOH-2020305740/2020	2020-08-21	North America	USA	New Mexico Department of Health Scientific Laboratory	New Mexico Department of Health Scientific Laboratory	Ellie Johnson et al
EPI_ISL_542042	USA/NMDOH-2020305741/2020	2020-08-21	North America	USA	New Mexico Department of Health Scientific Laboratory	New Mexico Department of Health Scientific Laboratory	Ellie Johnson et al
EPI_ISL_542043	USA/NMDOH-2020305742/2020	2020-08-21	North America	USA	New Mexico Department of Health Scientific Laboratory	New Mexico Department of Health Scientific Laboratory	Ellie Johnson et al
EPI_ISL_542044	USA/NMDOH-2020305743/2020	2020-08-21	North America	USA	New Mexico Department of Health Scientific Laboratory	New Mexico Department of Health Scientific Laboratory	Ellie Johnson et al
EPI_ISL_542045	USA/NMDOH-2020305745/2020	2020-08-21	North America	USA	New Mexico Department of Health Scientific Laboratory	New Mexico Department of Health Scientific Laboratory	Ellie Johnson et al
EPI_ISL_542046	USA/NMDOH-2020305746/2020	2020-08-21	North America	USA	New Mexico Department of Health Scientific Laboratory	New Mexico Department of Health Scientific Laboratory	Ellie Johnson et al
EPI_ISL_542047	USA/NMDOH-2020305747/2020	2020-08-21	North America	USA	New Mexico Department of Health Scientific Laboratory	New Mexico Department of Health Scientific Laboratory	Ellie Johnson et al
EPI_ISL_542048	USA/NMDOH-2020305749/2020	2020-08-21	North America	USA	New Mexico Department of Health Scientific Laboratory	New Mexico Department of Health Scientific Laboratory	Ellie Johnson et al
EPI_ISL_542049	USA/NMDOH-2020305750/2020	2020-08-21	North America	USA	New Mexico Department of Health Scientific Laboratory	New Mexico Department of Health Scientific Laboratory	Ellie Johnson et al
EPI_ISL_542050	USA/NMDOH-2020305755/2020	2020-08-21	North America	USA	New Mexico Department of Health Scientific Laboratory	New Mexico Department of Health Scientific Laboratory	Ellie Johnson et al
EPI_ISL_542051	USA/NMDOH-2020305762/2020	2020-08-21	North America	USA	New Mexico Department of Health Scientific Laboratory	New Mexico Department of Health Scientific Laboratory	Ellie Johnson et al
EPI_ISL_542052	USA/NMDOH-2020305763/2020	2020-08-21	North America	USA	New Mexico Department of Health Scientific Laboratory	New Mexico Department of Health Scientific Laboratory	Ellie Johnson et al
EPI_ISL_542053	USA/NMDOH-2020305764/2020	2020-08-21	North America	USA	New Mexico Department of Health Scientific Laboratory	New Mexico Department of Health Scientific Laboratory	Ellie Johnson et al
EPI_ISL_542054	USA/NMDOH-2020305771/2020	2020-08-21	North America	USA	New Mexico Department of Health Scientific Laboratory	New Mexico Department of Health Scientific Laboratory	Ellie Johnson et al
EPI_ISL_542055	USA/NMDOH-2020305799/2020	2020-08-21	North America	USA	New Mexico Department of Health Scientific Laboratory	New Mexico Department of Health Scientific Laboratory	Ellie Johnson et al
EPI_ISL_542056	USA/NMDOH-2020305802/2020	2020-08-21	North America	USA	New Mexico Department of Health Scientific Laboratory	New Mexico Department of Health Scientific Laboratory	Ellie Johnson et al
EPI_ISL_542057	USA/NMDOH-2020305804/2020	2020-08-21	North America	USA	New Mexico Department of Health Scientific Laboratory	New Mexico Department of Health Scientific Laboratory	Ellie Johnson et al
EPI_ISL_542058	USA/NMDOH-2020305805/2020	2020-08-21	North America	USA	New Mexico Department of Health Scientific Laboratory	New Mexico Department of Health Scientific Laboratory	Ellie Johnson et al
EPI_ISL_542059	USA/NMDOH-2020305813/2020	2020-08-21	North America	USA	New Mexico Department of Health Scientific Laboratory	New Mexico Department of Health Scientific Laboratory	Ellie Johnson et al
EPI_ISL_542060	USA/NMDOH-2020305819/2020	2020-08-21	North America	USA	New Mexico Department of Health Scientific Laboratory	New Mexico Department of Health Scientific Laboratory	Ellie Johnson et al
EPI_ISL_542061	USA/NMDOH-2020305829/2020	2020-08-21	North America	USA	New Mexico Department of Health Scientific Laboratory	New Mexico Department of Health Scientific Laboratory	Ellie Johnson et al
EPI_ISL_542062	USA/NMDOH-2020320036/2020	2020-08-31	North America	USA	New Mexico Department of Health Scientific Laboratory	New Mexico Department of Health Scientific Laboratory	Ellie Johnson et al
EPI_ISL_542063	USA/NMDOH-2020320930/2020	2020-09-01	North America	USA	New Mexico Department of Health Scientific Laboratory	New Mexico Department of Health Scientific Laboratory	Ellie Johnson et al
EPI_ISL_542065	USA/NMDOH-2020320942/2020	2020-09-01	North America	USA	New Mexico Department of Health Scientific Laboratory	New Mexico Department of Health Scientific Laboratory	Ellie Johnson et al
EPI_ISL_542066	USA/NMDOH-2020320943/2020	2020-09-01	North America	USA	New Mexico Department of Health Scientific Laboratory	New Mexico Department of Health Scientific Laboratory	Ellie Johnson et al
EPI_ISL_542067	USA/NMDOH-2020320960/2020	2020-09-01	North America	USA	New Mexico Department of Health Scientific Laboratory	New Mexico Department of Health Scientific Laboratory	Ellie Johnson et al
EPI_ISL_542069	USA/NMDOH-2020321619/2020	2020-09-01	North America	USA	New Mexico Department of Health Scientific Laboratory	New Mexico Department of Health Scientific Laboratory	Ellie Johnson et al
EPI_ISL_542070	USA/NMDOH-2020321648/2020	2020-09-01	North America	USA	New Mexico Department of Health Scientific Laboratory	New Mexico Department of Health Scientific Laboratory	Ellie Johnson et al
EPI_ISL_542071	USA/NMDOH-2020321813/2020	2020-09-01	North America	USA	New Mexico Department of Health Scientific Laboratory	New Mexico Department of Health Scientific Laboratory	Ellie Johnson et al
EPI_ISL_542073	USA/NMDOH-2020321845/2020	2020-09-01	North America	USA	New Mexico Department of Health Scientific Laboratory	New Mexico Department of Health Scientific Laboratory	Ellie Johnson et al
EPI_ISL_542074	USA/NMDOH-2020321846/2020	2020-09-01	North America	USA	New Mexico Department of Health Scientific Laboratory	New Mexico Department of Health Scientific Laboratory	Ellie Johnson et al
EPI_ISL_542077	USA/NMDOH-2020322105/2020	2020-09-01	North America	USA	New Mexico Department of Health Scientific Laboratory	New Mexico Department of Health Scientific Laboratory	Ellie Johnson et al
EPI_ISL_542079	USA/NMDOH-2020322124/2020	2020-09-01	North America	USA	New Mexico Department of Health Scientific Laboratory	New Mexico Department of Health Scientific Laboratory	Ellie Johnson et al
EPI_ISL_542080	USA/NMDOH-2020322125/2020	2020-09-01	North America	USA	New Mexico Department of Health Scientific Laboratory	New Mexico Department of Health Scientific Laboratory	Ellie Johnson et al
EPI_ISL_542082	USA/NMDOH-2020322173/2020	2020-09-01	North America	USA	New Mexico Department of Health Scientific Laboratory	New Mexico Department of Health Scientific Laboratory	Ellie Johnson et al
EPI_ISL_542083	USA/NMDOH-2020322270/2020	2020-09-01	North America	USA	New Mexico Department of Health Scientific Laboratory	New Mexico Department of Health Scientific Laboratory	Ellie Johnson et al
EPI_ISL_542084	USA/NMDOH-2020322355/2020	2020-09-01	North America	USA	New Mexico Department of Health Scientific Laboratory	New Mexico Department of Health Scientific Laboratory	Ellie Johnson et al
EPI_ISL_542086	USA/NMDOH-2020323484/2020	2020-09-01	North America	USA	New Mexico Department of Health Scientific Laboratory	New Mexico Department of Health Scientific Laboratory	Ellie Johnson et al
EPI_ISL_542087	USA/NMDOH-2020323515/2020	2020-08-31	North America	USA	New Mexico Department of Health Scientific Laboratory	New Mexico Department of Health Scientific Laboratory	Ellie Johnson et al
EPI_ISL_542088	USA/NMDOH-2020323670/2020	2020-09-01	North America	USA	New Mexico Department of Health Scientific Laboratory	New Mexico Department of Health Scientific Laboratory	Ellie Johnson et al
EPI_ISL_542089	USA/NMDOH-2020323679/2020	2020-09-01	North America	USA	New Mexico Department of Health Scientific Laboratory	New Mexico Department of Health Scientific Laboratory	Ellie Johnson et al
EPI_ISL_542090	USA/NMDOH-2020323686/2020	2020-09-01	North America	USA	New Mexico Department of Health Scientific Laboratory	New Mexico Department of Health Scientific Laboratory	Ellie Johnson et al
EPI_ISL_542091	USA/NMDOH-2020324000/2020	2020-09-01	North America	USA	New Mexico Department of Health Scientific Laboratory	New Mexico Department of Health Scientific Laboratory	Ellie Johnson et al
EPI_ISL_542092	USA/NMDOH-2020324045/2020	2020-09-01	North America	USA	New Mexico Department of Health Scientific Laboratory	New Mexico Department of Health Scientific Laboratory	Ellie Johnson et al
EPI_ISL_542093	USA/NMDOH-2020324052/2020	2020-09-01	North America	USA	New Mexico Department of Health Scientific Laboratory	New Mexico Department of Health Scientific Laboratory	Ellie Johnson et al
EPI_ISL_542094	USA/NMDOH-2020324233/2020	2020-09-02	North America	USA	New Mexico Department of Health Scientific Laboratory	New Mexico Department of Health Scientific Laboratory	Ellie Johnson et al
EPI_ISL_542095	USA/NMDOH-2020324359/2020	2020-09-02	North America	USA	New Mexico Department of Health Scientific Laboratory	New Mexico Department of Health Scientific Laboratory	Ellie Johnson et al
EPI_ISL_542097	USA/NMDOH-2020325588/2020	2020-09-02	North America	USA	New Mexico Department of Health Scientific Laboratory	New Mexico Department of Health Scientific Laboratory	Ellie Johnson et al
EPI_ISL_1097744	USA/NMDOH-2020459189/2020	2020-10-28	North America	USA	New Mexico Department of Health Scientific Laboratory	New Mexico Department of Health Scientific Laboratory	Ellie Johnson et al
EPI_ISL_1097745	USA/NMDOH-2020459190/2020	2020-10-28	North America	USA	New Mexico Department of Health Scientific Laboratory	New Mexico Department of Health Scientific Laboratory	Ellie Johnson et al
EPI_ISL_1038925	USA/NMDOH-2020459270/2020	2020-10-28	North America	USA	New Mexico Department of Health Scientific Laboratory	New Mexico Department of Health Scientific Laboratory	Ellie Johnson et al
EPI_ISL_1038926	USA/NMDOH-2020459635/2020	2020-10-28	North America	USA	New Mexico Department of Health Scientific Laboratory	New Mexico Department of Health Scientific Laboratory	Ellie Johnson et al
EPI_ISL_1038927	USA/NMDOH-2020460116/2020	2020-10-28	North America	USA	New Mexico Department of Health Scientific Laboratory	New Mexico Department of Health Scientific Laboratory	Ellie Johnson et al
EPI_ISL_1038928	USA/NMDOH-2020460196/2020	2020-10-28	North America	USA	New Mexico Department of Health Scientific Laboratory	New Mexico Department of Health Scientific Laboratory	Ellie Johnson et al
EPI_ISL_1038929	USA/NMDOH-2020460199/2020	2020-10-28	North America	USA	New Mexico Department of Health Scientific Laboratory	New Mexico Department of Health Scientific Laboratory	Ellie Johnson et al
EPI_ISL_1038930	USA/NMDOH-2020460968/2020	2020-10-28	North America	USA	New Mexico Department of Health Scientific Laboratory	New Mexico Department of Health Scientific Laboratory	Ellie Johnson et al
EPI_ISL_1038931	USA/NMDOH-2020461252/2020	2020-10-28	North America	USA	New Mexico Department of Health Scientific Laboratory	New Mexico Department of Health Scientific Laboratory	Ellie Johnson et al
EPI_ISL_1038932	USA/NMDOH-2020461319/2020	2020-10-28	North America	USA	New Mexico Department of Health Scientific Laboratory	New Mexico Department of Health Scientific Laboratory	Ellie Johnson et al
EPI_ISL_1038934	USA/NMDOH-2020461562/2020	2020-10-28	North America	USA	New Mexico Department of Health Scientific Laboratory	New Mexico Department of Health Scientific Laboratory	Ellie Johnson et al
EPI_ISL_1038935	USA/NMDOH-2020461655/2020	2020-10-28	North America	USA	New Mexico Department of Health Scientific Laboratory	New Mexico Department of Health Scientific Laboratory	Ellie Johnson et al
EPI_ISL_1038936	USA/NMDOH-2020461823/2020	2020-10-28	North America	USA	New Mexico Department of Health Scientific Laboratory	New Mexico Department of Health Scientific Laboratory	Ellie Johnson et al
EPI_ISL_1097747	USA/NMDOH-2020462040/2020	2020-10-28	North America	USA	New Mexico Department of Health Scientific Laboratory	New Mexico Department of Health Scientific Laboratory	Ellie Johnson et al
EPI_ISL_1038939	USA/NMDOH-2020462615/2020	2020-10-28	North America	USA	New Mexico Department of Health Scientific Laboratory	New Mexico Department of Health Scientific Laboratory	Ellie Johnson et al
EPI_ISL_1038940	USA/NMDOH-2020462747/2020	2020-10-28	North America	USA	New Mexico Department of Health Scientific Laboratory	New Mexico Department of Health Scientific Laboratory	Ellie Johnson et al
EPI_ISL_1038941	USA/NMDOH-2020462814/2020	2020-10-28	North America	USA	New Mexico Department of Health Scientific Laboratory	New Mexico Department of Health Scientific Laboratory	Ellie Johnson et al
EPI_ISL_1038942	USA/NMDOH-2020462816/2020	2020-10-28	North America	USA	New Mexico Department of Health Scientific Laboratory	New Mexico Department of Health Scientific Laboratory	Ellie Johnson et al
EPI_ISL_1038943	USA/NMDOH-2020463219/2020	2020-10-28	North America	USA	New Mexico Department of Health Scientific Laboratory	New Mexico Department of Health Scientific Laboratory	Ellie Johnson et al
EPI_ISL_1255932	USA/NMDOH-2020476805/2020	2020-11-02	North America	USA	New Mexico Department of Health Scientific Laboratory	New Mexico Department of Health Scientific Laboratory	Ellie Johnson et al
EPI_ISL_1255935	USA/NMDOH-2020482260/2020	2020-11-03	North America	USA	New Mexico Department of Health Scientific Laboratory	New Mexico Department of Health Scientific Laboratory	Ellie Johnson et al
EPI_ISL_1196439	USA/NMDOH-2020499641/2020	2020-11-07	North America	USA	New Mexico Department of Health Scientific Laboratory	New Mexico Department of Health Scientific Laboratory	Ellie Johnson et al
EPI_ISL_1196440	USA/NMDOH-2020500012/2020	2020-11-07	North America	USA	New Mexico Department of Health Scientific Laboratory	New Mexico Department of Health Scientific Laboratory	Ellie Johnson et al
EPI_ISL_1196441	USA/NMDOH-2020500031/2020	2020-11-07	North America	USA	New Mexico Department of Health Scientific Laboratory	New Mexico Department of Health Scientific Laboratory	Ellie Johnson et al
EPI_ISL_1196443	USA/NMDOH-2020500054/2020	2020-11-07	North America	USA	New Mexico Department of Health Scientific Laboratory	New Mexico Department of Health Scientific Laboratory	Ellie Johnson et al
EPI_ISL_1196447	USA/NMDOH-2020500085/2020	2020-11-07	North America	USA	New Mexico Department of Health Scientific Laboratory	New Mexico Department of Health Scientific Laboratory	Ellie Johnson et al
EPI_ISL_1196448	USA/NMDOH-2020500094/2020	2020-11-07	North America	USA	New Mexico Department of Health Scientific Laboratory	New Mexico Department of Health Scientific Laboratory	Ellie Johnson et al
EPI_ISL_1196449	USA/NMDOH-2020500246/2020	2020-11-07	North America	USA	New Mexico Department of Health Scientific Laboratory	New Mexico Department of Health Scientific Laboratory	Ellie Johnson et al
EPI_ISL_1196450	USA/NMDOH-2020500274/2020	2020-11-07	North America	USA	New Mexico Department of Health Scientific Laboratory	New Mexico Department of Health Scientific Laboratory	Ellie Johnson et al
EPI_ISL_1196452	USA/NMDOH-2020500280/2020	2020-11-07	North America	USA	New Mexico Department of Health Scientific Laboratory	New Mexico Department of Health Scientific Laboratory	Ellie Johnson et al
EPI_ISL_1196455	USA/NMDOH-2020500326/2020	2020-11-07	North America	USA	New Mexico Department of Health Scientific Laboratory	New Mexico Department of Health Scientific Laboratory	Ellie Johnson et al
EPI_ISL_1196459	USA/NMDOH-2020500426/2020	2020-11-07	North America	USA	New Mexico Department of Health Scientific Laboratory	New Mexico Department of Health Scientific Laboratory	Ellie Johnson et al
EPI_ISL_1196460	USA/NMDOH-2020500442/2020	2020-11-07	North America	USA	New Mexico Department of Health Scientific Laboratory	New Mexico Department of Health Scientific Laboratory	Ellie Johnson et al
EPI_ISL_1196461	USA/NMDOH-2020500447/2020	2020-11-07	North America	USA	New Mexico Department of Health Scientific Laboratory	New Mexico Department of Health Scientific Laboratory	Ellie Johnson et al
EPI_ISL_1196462	USA/NMDOH-2020500448/2020	2020-11-07	North America	USA	New Mexico Department of Health Scientific Laboratory	New Mexico Department of Health Scientific Laboratory	Ellie Johnson et al
EPI_ISL_1196464	USA/NMDOH-2020500609/2020	2020-11-07	North America	USA	New Mexico Department of Health Scientific Laboratory	New Mexico Department of Health Scientific Laboratory	Ellie Johnson et al
EPI_ISL_1196468	USA/NMDOH-2020500695/2020	2020-11-07	North America	USA	New Mexico Department of Health Scientific Laboratory	New Mexico Department of Health Scientific Laboratory	Ellie Johnson et al
EPI_ISL_1196470	USA/NMDOH-2020500760/2020	2020-11-07	North America	USA	New Mexico Department of Health Scientific Laboratory	New Mexico Department of Health Scientific Laboratory	Ellie Johnson et al
EPI_ISL_1196473	USA/NMDOH-2020500895/2020	2020-11-07	North America	USA	New Mexico Department of Health Scientific Laboratory	New Mexico Department of Health Scientific Laboratory	Ellie Johnson et al
EPI_ISL_1196477	USA/NMDOH-2020500959/2020	2020-11-07	North America	USA	New Mexico Department of Health Scientific Laboratory	New Mexico Department of Health Scientific Laboratory	Ellie Johnson et al
EPI_ISL_1196478	USA/NMDOH-2020500967/2020	2020-11-07	North America	USA	New Mexico Department of Health Scientific Laboratory	New Mexico Department of Health Scientific Laboratory	Ellie Johnson et al
EPI_ISL_1196480	USA/NMDOH-2020501043/2020	2020-11-07	North America	USA	New Mexico Department of Health Scientific Laboratory	New Mexico Department of Health Scientific Laboratory	Ellie Johnson et al
EPI_ISL_1196481	USA/NMDOH-2020501071/2020	2020-11-07	North America	USA	New Mexico Department of Health Scientific Laboratory	New Mexico Department of Health Scientific Laboratory	Ellie Johnson et al
EPI_ISL_1196482	USA/NMDOH-2020501074/2020	2020-11-07	North America	USA	New Mexico Department of Health Scientific Laboratory	New Mexico Department of Health Scientific Laboratory	Ellie Johnson et al
EPI_ISL_1196483	USA/NMDOH-2020506682/2020	2020-11-07	North America	USA	New Mexico Department of Health Scientific Laboratory	New Mexico Department of Health Scientific Laboratory	Ellie Johnson et al
EPI_ISL_1038944	USA/NMDOH-2020526671/2020	2020-11-14	North America	USA	New Mexico Department of Health Scientific Laboratory	New Mexico Department of Health Scientific Laboratory	Ellie Johnson et al
EPI_ISL_1038945	USA/NMDOH-2020527143/2020	2020-11-13	North America	USA	New Mexico Department of Health Scientific Laboratory	New Mexico Department of Health Scientific Laboratory	Ellie Johnson et al
EPI_ISL_1038948	USA/NMDOH-2020527160/2020	2020-11-13	North America	USA	New Mexico Department of Health Scientific Laboratory	New Mexico Department of Health Scientific Laboratory	Ellie Johnson et al
EPI_ISL_1038949	USA/NMDOH-2020527188/2020	2020-11-14	North America	USA	New Mexico Department of Health Scientific Laboratory	New Mexico Department of Health Scientific Laboratory	Ellie Johnson et al
EPI_ISL_1038951	USA/NMDOH-2020527227/2020	2020-11-14	North America	USA	New Mexico Department of Health Scientific Laboratory	New Mexico Department of Health Scientific Laboratory	Ellie Johnson et al
EPI_ISL_1038952	USA/NMDOH-2020527228/2020	2020-11-14	North America	USA	New Mexico Department of Health Scientific Laboratory	New Mexico Department of Health Scientific Laboratory	Ellie Johnson et al
EPI_ISL_1038953	USA/NMDOH-2020527232/2020	2020-11-13	North America	USA	New Mexico Department of Health Scientific Laboratory	New Mexico Department of Health Scientific Laboratory	Ellie Johnson et al
EPI_ISL_1038954	USA/NMDOH-2020527331/2020	2020-11-13	North America	USA	New Mexico Department of Health Scientific Laboratory	New Mexico Department of Health Scientific Laboratory	Ellie Johnson et al
EPI_ISL_1038955	USA/NMDOH-2020527333/2020	2020-11-13	North America	USA	New Mexico Department of Health Scientific Laboratory	New Mexico Department of Health Scientific Laboratory	Ellie Johnson et al
EPI_ISL_1038956	USA/NMDOH-2020527461/2020	2020-11-15	North America	USA	New Mexico Department of Health Scientific Laboratory	New Mexico Department of Health Scientific Laboratory	Ellie Johnson et al
EPI_ISL_1038959	USA/NMDOH-2020527558/2020	2020-11-15	North America	USA	New Mexico Department of Health Scientific Laboratory	New Mexico Department of Health Scientific Laboratory	Ellie Johnson et al
EPI_ISL_1038960	USA/NMDOH-2020528748/2020	2020-11-16	North America	USA	New Mexico Department of Health Scientific Laboratory	New Mexico Department of Health Scientific Laboratory	Ellie Johnson et al
EPI_ISL_1038961	USA/NMDOH-2020529652/2020	2020-11-16	North America	USA	New Mexico Department of Health Scientific Laboratory	New Mexico Department of Health Scientific Laboratory	Ellie Johnson et al
EPI_ISL_1038962	USA/NMDOH-2020531321/2020	2020-11-16	North America	USA	New Mexico Department of Health Scientific Laboratory	New Mexico Department of Health Scientific Laboratory	Ellie Johnson et al
EPI_ISL_1038963	USA/NMDOH-2020534804/2020	2020-11-17	North America	USA	New Mexico Department of Health Scientific Laboratory	New Mexico Department of Health Scientific Laboratory	Ellie Johnson et al
EPI_ISL_1038964	USA/NMDOH-2020535257/2020	2020-11-17	North America	USA	New Mexico Department of Health Scientific Laboratory	New Mexico Department of Health Scientific Laboratory	Ellie Johnson et al
EPI_ISL_1038965	USA/NMDOH-2020535718/2020	2020-11-17	North America	USA	New Mexico Department of Health Scientific Laboratory	New Mexico Department of Health Scientific Laboratory	Ellie Johnson et al
EPI_ISL_1038966	USA/NMDOH-2020535799/2020	2020-11-17	North America	USA	New Mexico Department of Health Scientific Laboratory	New Mexico Department of Health Scientific Laboratory	Ellie Johnson et al
EPI_ISL_862669	USA/NMDOH-2021015706/2021	2021-01-10	North America	USA	New Mexico Department of Health Scientific Laboratory	New Mexico Department of Health Scientific Laboratory	D'eldra Malone et al
EPI_ISL_862671	USA/NMDOH-2021016158/2021	2021-01-11	North America	USA	New Mexico Department of Health Scientific Laboratory	New Mexico Department of Health Scientific Laboratory	D'eldra Malone et al
EPI_ISL_862672	USA/NMDOH-2021016195/2021	2021-01-11	North America	USA	New Mexico Department of Health Scientific Laboratory	New Mexico Department of Health Scientific Laboratory	D'eldra Malone et al
EPI_ISL_862674	USA/NMDOH-2021016481/2021	2021-01-11	North America	USA	New Mexico Department of Health Scientific Laboratory	New Mexico Department of Health Scientific Laboratory	D'eldra Malone et al
EPI_ISL_862675	USA/NMDOH-2021016528/2021	2021-01-11	North America	USA	New Mexico Department of Health Scientific Laboratory	New Mexico Department of Health Scientific Laboratory	D'eldra Malone et al
EPI_ISL_862676	USA/NMDOH-2021016596/2021	2021-01-06	North America	USA	New Mexico Department of Health Scientific Laboratory	New Mexico Department of Health Scientific Laboratory	D'eldra Malone et al
EPI_ISL_862677	USA/NMDOH-2021016821/2021	2021-01-11	North America	USA	New Mexico Department of Health Scientific Laboratory	New Mexico Department of Health Scientific Laboratory	D'eldra Malone et al
EPI_ISL_862681	USA/NMDOH-2021016938/2021	2021-01-11	North America	USA	New Mexico Department of Health Scientific Laboratory	New Mexico Department of Health Scientific Laboratory	D'eldra Malone et al
EPI_ISL_862686	USA/NMDOH-2021017238/2021	2021-01-11	North America	USA	New Mexico Department of Health Scientific Laboratory	New Mexico Department of Health Scientific Laboratory	D'eldra Malone et al
EPI_ISL_862687	USA/NMDOH-2021017242/2021	2021-01-11	North America	USA	New Mexico Department of Health Scientific Laboratory	New Mexico Department of Health Scientific Laboratory	D'eldra Malone et al
EPI_ISL_862688	USA/NMDOH-2021017268/2021	2021-01-11	North America	USA	New Mexico Department of Health Scientific Laboratory	New Mexico Department of Health Scientific Laboratory	D'eldra Malone et al
EPI_ISL_862690	USA/NMDOH-2021017299/2021	2021-01-11	North America	USA	New Mexico Department of Health Scientific Laboratory	New Mexico Department of Health Scientific Laboratory	D'eldra Malone et al
EPI_ISL_862691	USA/NMDOH-2021017302/2021	2021-01-11	North America	USA	New Mexico Department of Health Scientific Laboratory	New Mexico Department of Health Scientific Laboratory	D'eldra Malone et al
EPI_ISL_862693	USA/NMDOH-2021017306/2021	2021-01-11	North America	USA	New Mexico Department of Health Scientific Laboratory	New Mexico Department of Health Scientific Laboratory	D'eldra Malone et al
EPI_ISL_862694	USA/NMDOH-2021017335/2021	2021-01-11	North America	USA	New Mexico Department of Health Scientific Laboratory	New Mexico Department of Health Scientific Laboratory	D'eldra Malone et al
EPI_ISL_862695	USA/NMDOH-2021017349/2021	2021-01-11	North America	USA	New Mexico Department of Health Scientific Laboratory	New Mexico Department of Health Scientific Laboratory	D'eldra Malone et al
EPI_ISL_862698	USA/NMDOH-2021017508/2021	2021-01-11	North America	USA	New Mexico Department of Health Scientific Laboratory	New Mexico Department of Health Scientific Laboratory	D'eldra Malone et al
EPI_ISL_862700	USA/NMDOH-2021017610/2021	2021-01-11	North America	USA	New Mexico Department of Health Scientific Laboratory	New Mexico Department of Health Scientific Laboratory	D'eldra Malone et al
EPI_ISL_862701	USA/NMDOH-2021017765/2021	2021-01-11	North America	USA	New Mexico Department of Health Scientific Laboratory	New Mexico Department of Health Scientific Laboratory	D'eldra Malone et al
EPI_ISL_862703	USA/NMDOH-2021017912/2021	2021-01-11	North America	USA	New Mexico Department of Health Scientific Laboratory	New Mexico Department of Health Scientific Laboratory	D'eldra Malone et al
EPI_ISL_862704	USA/NMDOH-2021018014/2021	2021-01-11	North America	USA	New Mexico Department of Health Scientific Laboratory	New Mexico Department of Health Scientific Laboratory	D'eldra Malone et al
EPI_ISL_862706	USA/NMDOH-2021018591/2021	2021-01-11	North America	USA	New Mexico Department of Health Scientific Laboratory	New Mexico Department of Health Scientific Laboratory	D'eldra Malone et al
EPI_ISL_862712	USA/NMDOH-2021018900/2021	2021-01-08	North America	USA	New Mexico Department of Health Scientific Laboratory	New Mexico Department of Health Scientific Laboratory	D'eldra Malone et al
EPI_ISL_862713	USA/NMDOH-2021018906/2021	2021-01-11	North America	USA	New Mexico Department of Health Scientific Laboratory	New Mexico Department of Health Scientific Laboratory	D'eldra Malone et al
EPI_ISL_941314	USA/NMDOH-2021036361/2021	2021-01-25	North America	USA	New Mexico Department of Health Scientific Laboratory	New Mexico Department of Health Scientific Laboratory	Ellie Johnson et al
EPI_ISL_941315	USA/NMDOH-2021036483/2021	2021-01-25	North America	USA	New Mexico Department of Health Scientific Laboratory	New Mexico Department of Health Scientific Laboratory	Ellie Johnson et al
EPI_ISL_979410	USA/NMDOH-2021036513/2021	2021-01-25	North America	USA	New Mexico Department of Health Scientific Laboratory	New Mexico Department of Health Scientific Laboratory	Ellie Johnson et al
EPI_ISL_941316	USA/NMDOH-2021036529/2021	2021-01-25	North America	USA	New Mexico Department of Health Scientific Laboratory	New Mexico Department of Health Scientific Laboratory	Ellie Johnson et al
EPI_ISL_941317	USA/NMDOH-2021036561/2021	2021-01-25	North America	USA	New Mexico Department of Health Scientific Laboratory	New Mexico Department of Health Scientific Laboratory	Ellie Johnson et al
EPI_ISL_979411	USA/NMDOH-2021036710/2021	2021-01-25	North America	USA	New Mexico Department of Health Scientific Laboratory	New Mexico Department of Health Scientific Laboratory	Ellie Johnson et al
EPI_ISL_941318	USA/NMDOH-2021036761/2021	2021-01-25	North America	USA	New Mexico Department of Health Scientific Laboratory	New Mexico Department of Health Scientific Laboratory	Ellie Johnson et al
EPI_ISL_941320	USA/NMDOH-2021036976/2021	2021-01-25	North America	USA	New Mexico Department of Health Scientific Laboratory	New Mexico Department of Health Scientific Laboratory	Ellie Johnson et al
EPI_ISL_941321	USA/NMDOH-2021037038/2021	2021-01-25	North America	USA	New Mexico Department of Health Scientific Laboratory	New Mexico Department of Health Scientific Laboratory	Ellie Johnson et al
EPI_ISL_941322	USA/NMDOH-2021037060/2021	2021-01-25	North America	USA	New Mexico Department of Health Scientific Laboratory	New Mexico Department of Health Scientific Laboratory	Ellie Johnson et al
EPI_ISL_941323	USA/NMDOH-2021037185/2021	2021-01-25	North America	USA	New Mexico Department of Health Scientific Laboratory	New Mexico Department of Health Scientific Laboratory	Ellie Johnson et al
EPI_ISL_941324	USA/NMDOH-2021037203/2021	2021-01-25	North America	USA	New Mexico Department of Health Scientific Laboratory	New Mexico Department of Health Scientific Laboratory	Ellie Johnson et al
EPI_ISL_941325	USA/NMDOH-2021037358/2021	2021-01-25	North America	USA	New Mexico Department of Health Scientific Laboratory	New Mexico Department of Health Scientific Laboratory	Ellie Johnson et al
EPI_ISL_941326	USA/NMDOH-2021037397/2021	2021-01-25	North America	USA	New Mexico Department of Health Scientific Laboratory	New Mexico Department of Health Scientific Laboratory	Ellie Johnson et al
EPI_ISL_941327	USA/NMDOH-2021037540/2021	2021-01-25	North America	USA	New Mexico Department of Health Scientific Laboratory	New Mexico Department of Health Scientific Laboratory	Ellie Johnson et al
EPI_ISL_941312	USA/NMDOH-2021037624/2021	2021-01-25	North America	USA	New Mexico Department of Health Scientific Laboratory	New Mexico Department of Health Scientific Laboratory	Ellie Johnson et al
EPI_ISL_941328	USA/NMDOH-2021037625/2021	2021-01-25	North America	USA	New Mexico Department of Health Scientific Laboratory	New Mexico Department of Health Scientific Laboratory	Ellie Johnson et al
EPI_ISL_941329	USA/NMDOH-2021037668/2021	2021-01-25	North America	USA	New Mexico Department of Health Scientific Laboratory	New Mexico Department of Health Scientific Laboratory	Ellie Johnson et al
EPI_ISL_941331	USA/NMDOH-2021038041/2021	2021-01-26	North America	USA	New Mexico Department of Health Scientific Laboratory	New Mexico Department of Health Scientific Laboratory	Ellie Johnson et al
EPI_ISL_941310	USA/NMDOH-2021038284/2021	2021-01-26	North America	USA	New Mexico Department of Health Scientific Laboratory	New Mexico Department of Health Scientific Laboratory	Ellie Johnson et al
EPI_ISL_941332	USA/NMDOH-2021038293/2021	2021-01-26	North America	USA	New Mexico Department of Health Scientific Laboratory	New Mexico Department of Health Scientific Laboratory	Ellie Johnson et al
EPI_ISL_941311	USA/NMDOH-2021038310/2021	2021-01-26	North America	USA	New Mexico Department of Health Scientific Laboratory	New Mexico Department of Health Scientific Laboratory	Ellie Johnson et al
EPI_ISL_941333	USA/NMDOH-2021038315/2021	2021-01-26	North America	USA	New Mexico Department of Health Scientific Laboratory	New Mexico Department of Health Scientific Laboratory	Ellie Johnson et al
EPI_ISL_979413	USA/NMDOH-2021038676/2021	2021-01-26	North America	USA	New Mexico Department of Health Scientific Laboratory	New Mexico Department of Health Scientific Laboratory	Ellie Johnson et al
EPI_ISL_979414	USA/NMDOH-2021038712/2021	2021-01-26	North America	USA	New Mexico Department of Health Scientific Laboratory	New Mexico Department of Health Scientific Laboratory	Ellie Johnson et al
EPI_ISL_979415	USA/NMDOH-2021039219/2021	2021-01-27	North America	USA	New Mexico Department of Health Scientific Laboratory	New Mexico Department of Health Scientific Laboratory	Ellie Johnson et al
EPI_ISL_979416	USA/NMDOH-2021039232/2021	2021-01-27	North America	USA	New Mexico Department of Health Scientific Laboratory	New Mexico Department of Health Scientific Laboratory	Ellie Johnson et al
EPI_ISL_979419	USA/NMDOH-2021039565/2021	2021-01-27	North America	USA	New Mexico Department of Health Scientific Laboratory	New Mexico Department of Health Scientific Laboratory	Ellie Johnson et al
EPI_ISL_979420	USA/NMDOH-2021039645/2021	2021-01-27	North America	USA	New Mexico Department of Health Scientific Laboratory	New Mexico Department of Health Scientific Laboratory	Ellie Johnson et al
EPI_ISL_941334	USA/NMDOH-2021039737/2021	2021-01-27	North America	USA	New Mexico Department of Health Scientific Laboratory	New Mexico Department of Health Scientific Laboratory	Ellie Johnson et al
EPI_ISL_979421	USA/NMDOH-2021039820/2021	2021-01-27	North America	USA	New Mexico Department of Health Scientific Laboratory	New Mexico Department of Health Scientific Laboratory	Ellie Johnson et al
EPI_ISL_979423	USA/NMDOH-2021039929/2021	2021-01-27	North America	USA	New Mexico Department of Health Scientific Laboratory	New Mexico Department of Health Scientific Laboratory	Ellie Johnson et al
EPI_ISL_979424	USA/NMDOH-2021039961/2021	2021-01-27	North America	USA	New Mexico Department of Health Scientific Laboratory	New Mexico Department of Health Scientific Laboratory	Ellie Johnson et al
EPI_ISL_979425	USA/NMDOH-2021040139/2021	2021-01-27	North America	USA	New Mexico Department of Health Scientific Laboratory	New Mexico Department of Health Scientific Laboratory	Ellie Johnson et al
EPI_ISL_979426	USA/NMDOH-2021040143/2021	2021-01-27	North America	USA	New Mexico Department of Health Scientific Laboratory	New Mexico Department of Health Scientific Laboratory	Ellie Johnson et al
EPI_ISL_979428	USA/NMDOH-2021040697/2021	2021-01-27	North America	USA	New Mexico Department of Health Scientific Laboratory	New Mexico Department of Health Scientific Laboratory	Ellie Johnson et al
EPI_ISL_979429	USA/NMDOH-2021040755/2021	2021-01-28	North America	USA	New Mexico Department of Health Scientific Laboratory	New Mexico Department of Health Scientific Laboratory	Ellie Johnson et al
EPI_ISL_979431	USA/NMDOH-2021041096/2021	2021-01-28	North America	USA	New Mexico Department of Health Scientific Laboratory	New Mexico Department of Health Scientific Laboratory	Ellie Johnson et al
EPI_ISL_979432	USA/NMDOH-2021041149/2021	2021-01-28	North America	USA	New Mexico Department of Health Scientific Laboratory	New Mexico Department of Health Scientific Laboratory	Ellie Johnson et al
EPI_ISL_979433	USA/NMDOH-2021041223/2021	2021-01-28	North America	USA	New Mexico Department of Health Scientific Laboratory	New Mexico Department of Health Scientific Laboratory	Ellie Johnson et al
EPI_ISL_979435	USA/NMDOH-2021041231/2021	2021-01-28	North America	USA	New Mexico Department of Health Scientific Laboratory	New Mexico Department of Health Scientific Laboratory	Ellie Johnson et al
EPI_ISL_979436	USA/NMDOH-2021041420/2021	2021-01-28	North America	USA	New Mexico Department of Health Scientific Laboratory	New Mexico Department of Health Scientific Laboratory	Ellie Johnson et al
EPI_ISL_979437	USA/NMDOH-2021041455/2021	2021-01-28	North America	USA	New Mexico Department of Health Scientific Laboratory	New Mexico Department of Health Scientific Laboratory	Ellie Johnson et al
EPI_ISL_979438	USA/NMDOH-2021041473/2021	2021-01-28	North America	USA	New Mexico Department of Health Scientific Laboratory	New Mexico Department of Health Scientific Laboratory	Ellie Johnson et al
EPI_ISL_979439	USA/NMDOH-2021041528/2021	2021-01-28	North America	USA	New Mexico Department of Health Scientific Laboratory	New Mexico Department of Health Scientific Laboratory	Ellie Johnson et al
EPI_ISL_979440	USA/NMDOH-2021041829/2021	2021-01-28	North America	USA	New Mexico Department of Health Scientific Laboratory	New Mexico Department of Health Scientific Laboratory	Ellie Johnson et al
EPI_ISL_979441	USA/NMDOH-2021042213/2021	2021-01-29	North America	USA	New Mexico Department of Health Scientific Laboratory	New Mexico Department of Health Scientific Laboratory	Ellie Johnson et al
EPI_ISL_979443	USA/NMDOH-2021042386/2021	2021-01-29	North America	USA	New Mexico Department of Health Scientific Laboratory	New Mexico Department of Health Scientific Laboratory	Ellie Johnson et al
EPI_ISL_979444	USA/NMDOH-2021042394/2021	2021-01-29	North America	USA	New Mexico Department of Health Scientific Laboratory	New Mexico Department of Health Scientific Laboratory	Ellie Johnson et al
EPI_ISL_979446	USA/NMDOH-2021043278/2021	2021-01-29	North America	USA	New Mexico Department of Health Scientific Laboratory	New Mexico Department of Health Scientific Laboratory	Ellie Johnson et al
EPI_ISL_979447	USA/NMDOH-2021043285/2021	2021-01-29	North America	USA	New Mexico Department of Health Scientific Laboratory	New Mexico Department of Health Scientific Laboratory	Ellie Johnson et al
EPI_ISL_979449	USA/NMDOH-2021043952/2021	2021-01-30	North America	USA	New Mexico Department of Health Scientific Laboratory	New Mexico Department of Health Scientific Laboratory	Ellie Johnson et al
EPI_ISL_979450	USA/NMDOH-2021043953/2021	2021-01-30	North America	USA	New Mexico Department of Health Scientific Laboratory	New Mexico Department of Health Scientific Laboratory	Ellie Johnson et al
EPI_ISL_979451	USA/NMDOH-2021044024/2021	2021-01-29	North America	USA	New Mexico Department of Health Scientific Laboratory	New Mexico Department of Health Scientific Laboratory	Ellie Johnson et al
EPI_ISL_979452	USA/NMDOH-2021044029/2021	2021-01-30	North America	USA	New Mexico Department of Health Scientific Laboratory	New Mexico Department of Health Scientific Laboratory	Ellie Johnson et al
EPI_ISL_1012884	USA/NMDOH-2021044189/2021	2021-02-01	North America	USA	New Mexico Department of Health Scientific Laboratory	New Mexico Department of Health Scientific Laboratory	Ellie Johnson et al
EPI_ISL_1012885	USA/NMDOH-2021044480/2021	2021-02-01	North America	USA	New Mexico Department of Health Scientific Laboratory	New Mexico Department of Health Scientific Laboratory	Ellie Johnson et al
EPI_ISL_941335	USA/NMDOH-2021044683/2021	2021-01-31	North America	USA	New Mexico Department of Health Scientific Laboratory	New Mexico Department of Health Scientific Laboratory	Ellie Johnson et al
EPI_ISL_1012887	USA/NMDOH-2021044705/2021	2021-02-01	North America	USA	New Mexico Department of Health Scientific Laboratory	New Mexico Department of Health Scientific Laboratory	Ellie Johnson et al
EPI_ISL_1012888	USA/NMDOH-2021044770/2021	2021-02-01	North America	USA	New Mexico Department of Health Scientific Laboratory	New Mexico Department of Health Scientific Laboratory	Ellie Johnson et al
EPI_ISL_1012889	USA/NMDOH-2021044938/2021	2021-02-01	North America	USA	New Mexico Department of Health Scientific Laboratory	New Mexico Department of Health Scientific Laboratory	Ellie Johnson et al
EPI_ISL_1012894	USA/NMDOH-2021045082/2021	2021-02-01	North America	USA	New Mexico Department of Health Scientific Laboratory	New Mexico Department of Health Scientific Laboratory	Ellie Johnson et al
EPI_ISL_1012895	USA/NMDOH-2021045084/2021	2021-02-01	North America	USA	New Mexico Department of Health Scientific Laboratory	New Mexico Department of Health Scientific Laboratory	Ellie Johnson et al
EPI_ISL_1012896	USA/NMDOH-2021045172/2021	2021-02-01	North America	USA	New Mexico Department of Health Scientific Laboratory	New Mexico Department of Health Scientific Laboratory	Ellie Johnson et al
EPI_ISL_1012897	USA/NMDOH-2021045176/2021	2021-02-01	North America	USA	New Mexico Department of Health Scientific Laboratory	New Mexico Department of Health Scientific Laboratory	Ellie Johnson et al
EPI_ISL_1012898	USA/NMDOH-2021045343/2021	2021-02-01	North America	USA	New Mexico Department of Health Scientific Laboratory	New Mexico Department of Health Scientific Laboratory	Ellie Johnson et al
EPI_ISL_1012899	USA/NMDOH-2021045472/2021	2021-02-01	North America	USA	New Mexico Department of Health Scientific Laboratory	New Mexico Department of Health Scientific Laboratory	Ellie Johnson et al
EPI_ISL_1012900	USA/NMDOH-2021045511/2021	2021-01-31	North America	USA	New Mexico Department of Health Scientific Laboratory	New Mexico Department of Health Scientific Laboratory	Ellie Johnson et al
EPI_ISL_1012901	USA/NMDOH-2021045513/2021	2021-01-31	North America	USA	New Mexico Department of Health Scientific Laboratory	New Mexico Department of Health Scientific Laboratory	Ellie Johnson et al
EPI_ISL_1012902	USA/NMDOH-2021045585/2021	2021-02-02	North America	USA	New Mexico Department of Health Scientific Laboratory	New Mexico Department of Health Scientific Laboratory	Ellie Johnson et al
EPI_ISL_1012904	USA/NMDOH-2021045932/2021	2021-02-02	North America	USA	New Mexico Department of Health Scientific Laboratory	New Mexico Department of Health Scientific Laboratory	Ellie Johnson et al
EPI_ISL_1012905	USA/NMDOH-2021045975/2021	2021-02-02	North America	USA	New Mexico Department of Health Scientific Laboratory	New Mexico Department of Health Scientific Laboratory	Ellie Johnson et al
EPI_ISL_1012906	USA/NMDOH-2021045979/2021	2021-02-02	North America	USA	New Mexico Department of Health Scientific Laboratory	New Mexico Department of Health Scientific Laboratory	Ellie Johnson et al
EPI_ISL_1012907	USA/NMDOH-2021046251/2021	2021-02-02	North America	USA	New Mexico Department of Health Scientific Laboratory	New Mexico Department of Health Scientific Laboratory	Ellie Johnson et al
EPI_ISL_1012908	USA/NMDOH-2021046259/2021	2021-02-02	North America	USA	New Mexico Department of Health Scientific Laboratory	New Mexico Department of Health Scientific Laboratory	Ellie Johnson et al
EPI_ISL_1012909	USA/NMDOH-2021046261/2021	2021-02-02	North America	USA	New Mexico Department of Health Scientific Laboratory	New Mexico Department of Health Scientific Laboratory	Ellie Johnson et al
EPI_ISL_1012910	USA/NMDOH-2021046264/2021	2021-02-02	North America	USA	New Mexico Department of Health Scientific Laboratory	New Mexico Department of Health Scientific Laboratory	Ellie Johnson et al
EPI_ISL_1012911	USA/NMDOH-2021046307/2021	2021-02-02	North America	USA	New Mexico Department of Health Scientific Laboratory	New Mexico Department of Health Scientific Laboratory	Ellie Johnson et al
EPI_ISL_1012912	USA/NMDOH-2021046323/2021	2021-02-02	North America	USA	New Mexico Department of Health Scientific Laboratory	New Mexico Department of Health Scientific Laboratory	Ellie Johnson et al
EPI_ISL_1012913	USA/NMDOH-2021046383/2021	2021-02-02	North America	USA	New Mexico Department of Health Scientific Laboratory	New Mexico Department of Health Scientific Laboratory	Ellie Johnson et al
EPI_ISL_1012914	USA/NMDOH-2021046403/2021	2021-02-02	North America	USA	New Mexico Department of Health Scientific Laboratory	New Mexico Department of Health Scientific Laboratory	Ellie Johnson et al
EPI_ISL_1012915	USA/NMDOH-2021046573/2021	2021-02-02	North America	USA	New Mexico Department of Health Scientific Laboratory	New Mexico Department of Health Scientific Laboratory	Ellie Johnson et al
EPI_ISL_1012916	USA/NMDOH-2021046592/2021	2021-02-02	North America	USA	New Mexico Department of Health Scientific Laboratory	New Mexico Department of Health Scientific Laboratory	Ellie Johnson et al
EPI_ISL_1012917	USA/NMDOH-2021047454/2021	2021-02-02	North America	USA	New Mexico Department of Health Scientific Laboratory	New Mexico Department of Health Scientific Laboratory	Ellie Johnson et al
EPI_ISL_1012919	USA/NMDOH-2021047501/2021	2021-01-31	North America	USA	New Mexico Department of Health Scientific Laboratory	New Mexico Department of Health Scientific Laboratory	Ellie Johnson et al
EPI_ISL_1012921	USA/NMDOH-2021047704/2021	2021-02-03	North America	USA	New Mexico Department of Health Scientific Laboratory	New Mexico Department of Health Scientific Laboratory	Ellie Johnson et al
EPI_ISL_1114672	USA/NMDOH-2021049254/2021	2021-02-04	North America	USA	New Mexico Department of Health Scientific Laboratory	New Mexico Department of Health Scientific Laboratory	Ellie Johnson et al
EPI_ISL_1114673	USA/NMDOH-2021049283/2021	2021-02-04	North America	USA	New Mexico Department of Health Scientific Laboratory	New Mexico Department of Health Scientific Laboratory	Ellie Johnson et al
EPI_ISL_1114674	USA/NMDOH-2021049316/2021	2021-02-04	North America	USA	New Mexico Department of Health Scientific Laboratory	New Mexico Department of Health Scientific Laboratory	Ellie Johnson et al
EPI_ISL_1114675	USA/NMDOH-2021049327/2021	2021-02-04	North America	USA	New Mexico Department of Health Scientific Laboratory	New Mexico Department of Health Scientific Laboratory	Ellie Johnson et al
EPI_ISL_1114676	USA/NMDOH-2021049329/2021	2021-02-04	North America	USA	New Mexico Department of Health Scientific Laboratory	New Mexico Department of Health Scientific Laboratory	Ellie Johnson et al
EPI_ISL_1114678	USA/NMDOH-2021049340/2021	2021-02-04	North America	USA	New Mexico Department of Health Scientific Laboratory	New Mexico Department of Health Scientific Laboratory	Ellie Johnson et al
EPI_ISL_1114679	USA/NMDOH-2021049371/2021	2021-02-04	North America	USA	New Mexico Department of Health Scientific Laboratory	New Mexico Department of Health Scientific Laboratory	Ellie Johnson et al
EPI_ISL_1114680	USA/NMDOH-2021049934/2021	2021-02-05	North America	USA	New Mexico Department of Health Scientific Laboratory	New Mexico Department of Health Scientific Laboratory	Ellie Johnson et al
EPI_ISL_1114681	USA/NMDOH-2021049944/2021	2021-02-05	North America	USA	New Mexico Department of Health Scientific Laboratory	New Mexico Department of Health Scientific Laboratory	Ellie Johnson et al
EPI_ISL_1114682	USA/NMDOH-2021049954/2021	2021-02-05	North America	USA	New Mexico Department of Health Scientific Laboratory	New Mexico Department of Health Scientific Laboratory	Ellie Johnson et al
EPI_ISL_1114684	USA/NMDOH-2021051128/2021	2021-02-04	North America	USA	New Mexico Department of Health Scientific Laboratory	New Mexico Department of Health Scientific Laboratory	Ellie Johnson et al
EPI_ISL_1114685	USA/NMDOH-2021051133/2021	2021-02-03	North America	USA	New Mexico Department of Health Scientific Laboratory	New Mexico Department of Health Scientific Laboratory	Ellie Johnson et al
EPI_ISL_1114686	USA/NMDOH-2021051176/2021	2021-02-05	North America	USA	New Mexico Department of Health Scientific Laboratory	New Mexico Department of Health Scientific Laboratory	Ellie Johnson et al
EPI_ISL_1114687	USA/NMDOH-2021051223/2021	2021-02-06	North America	USA	New Mexico Department of Health Scientific Laboratory	New Mexico Department of Health Scientific Laboratory	Ellie Johnson et al
EPI_ISL_1114688	USA/NMDOH-2021051240/2021	2021-02-06	North America	USA	New Mexico Department of Health Scientific Laboratory	New Mexico Department of Health Scientific Laboratory	Ellie Johnson et al
EPI_ISL_1114689	USA/NMDOH-2021051251/2021	2021-02-06	North America	USA	New Mexico Department of Health Scientific Laboratory	New Mexico Department of Health Scientific Laboratory	Ellie Johnson et al
EPI_ISL_1055026	USA/NMDOH-2021054037/2021	2021-02-04	North America	USA	New Mexico Department of Health Scientific Laboratory	New Mexico Department of Health Scientific Laboratory	Ellie Johnson et al
EPI_ISL_1055028	USA/NMDOH-2021054040/2021	2021-02-04	North America	USA	New Mexico Department of Health Scientific Laboratory	New Mexico Department of Health Scientific Laboratory	Ellie Johnson et al
EPI_ISL_1055029	USA/NMDOH-2021054041/2021	2021-02-04	North America	USA	New Mexico Department of Health Scientific Laboratory	New Mexico Department of Health Scientific Laboratory	Ellie Johnson et al
EPI_ISL_1055030	USA/NMDOH-2021054042/2021	2021-02-04	North America	USA	New Mexico Department of Health Scientific Laboratory	New Mexico Department of Health Scientific Laboratory	Ellie Johnson et al
EPI_ISL_1055031	USA/NMDOH-2021054044/2021	2021-02-04	North America	USA	New Mexico Department of Health Scientific Laboratory	New Mexico Department of Health Scientific Laboratory	Ellie Johnson et al
EPI_ISL_1114692	USA/NMDOH-2021054551/2021	2021-02-09	North America	USA	New Mexico Department of Health Scientific Laboratory	New Mexico Department of Health Scientific Laboratory	Ellie Johnson et al
EPI_ISL_1114693	USA/NMDOH-2021054555/2021	2021-02-09	North America	USA	New Mexico Department of Health Scientific Laboratory	New Mexico Department of Health Scientific Laboratory	Ellie Johnson et al
EPI_ISL_1114696	USA/NMDOH-2021054639/2021	2021-02-09	North America	USA	New Mexico Department of Health Scientific Laboratory	New Mexico Department of Health Scientific Laboratory	Ellie Johnson et al
EPI_ISL_1114698	USA/NMDOH-2021054696/2021	2021-02-09	North America	USA	New Mexico Department of Health Scientific Laboratory	New Mexico Department of Health Scientific Laboratory	Ellie Johnson et al
EPI_ISL_1114699	USA/NMDOH-2021054770/2021	2021-02-09	North America	USA	New Mexico Department of Health Scientific Laboratory	New Mexico Department of Health Scientific Laboratory	Ellie Johnson et al
EPI_ISL_1114700	USA/NMDOH-2021055088/2021	2021-02-10	North America	USA	New Mexico Department of Health Scientific Laboratory	New Mexico Department of Health Scientific Laboratory	Ellie Johnson et al
EPI_ISL_1114701	USA/NMDOH-2021055261/2021	2021-02-10	North America	USA	New Mexico Department of Health Scientific Laboratory	New Mexico Department of Health Scientific Laboratory	Ellie Johnson et al
EPI_ISL_1114702	USA/NMDOH-2021055485/2021	2021-02-10	North America	USA	New Mexico Department of Health Scientific Laboratory	New Mexico Department of Health Scientific Laboratory	Ellie Johnson et al
EPI_ISL_1114703	USA/NMDOH-2021055486/2021	2021-02-10	North America	USA	New Mexico Department of Health Scientific Laboratory	New Mexico Department of Health Scientific Laboratory	Ellie Johnson et al
EPI_ISL_1114705	USA/NMDOH-2021055953/2021	2021-02-10	North America	USA	New Mexico Department of Health Scientific Laboratory	New Mexico Department of Health Scientific Laboratory	Ellie Johnson et al
EPI_ISL_1114706	USA/NMDOH-2021056096/2021	2021-02-10	North America	USA	New Mexico Department of Health Scientific Laboratory	New Mexico Department of Health Scientific Laboratory	Ellie Johnson et al
EPI_ISL_1114707	USA/NMDOH-2021056098/2021	2021-02-10	North America	USA	New Mexico Department of Health Scientific Laboratory	New Mexico Department of Health Scientific Laboratory	Ellie Johnson et al
EPI_ISL_1114708	USA/NMDOH-2021056132/2021	2021-02-10	North America	USA	New Mexico Department of Health Scientific Laboratory	New Mexico Department of Health Scientific Laboratory	Ellie Johnson et al
EPI_ISL_1114709	USA/NMDOH-2021056139/2021	2021-02-07	North America	USA	New Mexico Department of Health Scientific Laboratory	New Mexico Department of Health Scientific Laboratory	Ellie Johnson et al
EPI_ISL_1114710	USA/NMDOH-2021056140/2021	2021-02-07	North America	USA	New Mexico Department of Health Scientific Laboratory	New Mexico Department of Health Scientific Laboratory	Ellie Johnson et al
EPI_ISL_1114711	USA/NMDOH-2021056141/2021	2021-02-08	North America	USA	New Mexico Department of Health Scientific Laboratory	New Mexico Department of Health Scientific Laboratory	Ellie Johnson et al
EPI_ISL_1114712	USA/NMDOH-2021056142/2021	2021-02-09	North America	USA	New Mexico Department of Health Scientific Laboratory	New Mexico Department of Health Scientific Laboratory	Ellie Johnson et al
EPI_ISL_1097748	USA/NMDOH-2021056145/2021	2021-02-11	North America	USA	New Mexico Department of Health Scientific Laboratory	New Mexico Department of Health Scientific Laboratory	Ellie Johnson et al
EPI_ISL_1097749	USA/NMDOH-2021056286/2021	2021-02-11	North America	USA	New Mexico Department of Health Scientific Laboratory	New Mexico Department of Health Scientific Laboratory	Ellie Johnson et al
EPI_ISL_1097750	USA/NMDOH-2021056287/2021	2021-02-11	North America	USA	New Mexico Department of Health Scientific Laboratory	New Mexico Department of Health Scientific Laboratory	Ellie Johnson et al
EPI_ISL_1097752	USA/NMDOH-2021056370/2021	2021-02-11	North America	USA	New Mexico Department of Health Scientific Laboratory	New Mexico Department of Health Scientific Laboratory	Ellie Johnson et al
EPI_ISL_1097753	USA/NMDOH-2021056371/2021	2021-02-11	North America	USA	New Mexico Department of Health Scientific Laboratory	New Mexico Department of Health Scientific Laboratory	Ellie Johnson et al
EPI_ISL_1114714	USA/NMDOH-2021056496/2021	2021-02-11	North America	USA	New Mexico Department of Health Scientific Laboratory	New Mexico Department of Health Scientific Laboratory	Ellie Johnson et al
EPI_ISL_1114715	USA/NMDOH-2021057008/2021	2021-02-11	North America	USA	New Mexico Department of Health Scientific Laboratory	New Mexico Department of Health Scientific Laboratory	Ellie Johnson et al
EPI_ISL_1097757	USA/NMDOH-2021057049/2021	2021-02-11	North America	USA	New Mexico Department of Health Scientific Laboratory	New Mexico Department of Health Scientific Laboratory	Ellie Johnson et al
EPI_ISL_1097758	USA/NMDOH-2021057492/2021	2021-02-10	North America	USA	New Mexico Department of Health Scientific Laboratory	New Mexico Department of Health Scientific Laboratory	Ellie Johnson et al
EPI_ISL_1097761	USA/NMDOH-2021057760/2021	2021-02-12	North America	USA	New Mexico Department of Health Scientific Laboratory	New Mexico Department of Health Scientific Laboratory	Ellie Johnson et al
EPI_ISL_1038968	USA/NMDOH-2021057830/2021	2021-02-12	North America	USA	New Mexico Department of Health Scientific Laboratory	New Mexico Department of Health Scientific Laboratory	Ellie Johnson et al
EPI_ISL_1097762	USA/NMDOH-2021057855/2021	2021-02-12	North America	USA	New Mexico Department of Health Scientific Laboratory	New Mexico Department of Health Scientific Laboratory	Ellie Johnson et al
EPI_ISL_1038969	USA/NMDOH-2021057951/2021	2021-02-12	North America	USA	New Mexico Department of Health Scientific Laboratory	New Mexico Department of Health Scientific Laboratory	Ellie Johnson et al
EPI_ISL_1038970	USA/NMDOH-2021057953/2021	2021-02-12	North America	USA	New Mexico Department of Health Scientific Laboratory	New Mexico Department of Health Scientific Laboratory	Ellie Johnson et al
EPI_ISL_1097764	USA/NMDOH-2021058480/2021	2021-02-10	North America	USA	New Mexico Department of Health Scientific Laboratory	New Mexico Department of Health Scientific Laboratory	Ellie Johnson et al
EPI_ISL_1097766	USA/NMDOH-2021058491/2021	2021-02-10	North America	USA	New Mexico Department of Health Scientific Laboratory	New Mexico Department of Health Scientific Laboratory	Ellie Johnson et al
EPI_ISL_1097767	USA/NMDOH-2021058493/2021	2021-02-10	North America	USA	New Mexico Department of Health Scientific Laboratory	New Mexico Department of Health Scientific Laboratory	Ellie Johnson et al
EPI_ISL_1097768	USA/NMDOH-2021058498/2021	2021-02-10	North America	USA	New Mexico Department of Health Scientific Laboratory	New Mexico Department of Health Scientific Laboratory	Ellie Johnson et al
EPI_ISL_1097769	USA/NMDOH-2021058499/2021	2021-02-10	North America	USA	New Mexico Department of Health Scientific Laboratory	New Mexico Department of Health Scientific Laboratory	Ellie Johnson et al
EPI_ISL_1097770	USA/NMDOH-2021058502/2021	2021-02-10	North America	USA	New Mexico Department of Health Scientific Laboratory	New Mexico Department of Health Scientific Laboratory	Ellie Johnson et al
EPI_ISL_1097771	USA/NMDOH-2021058504/2021	2021-02-10	North America	USA	New Mexico Department of Health Scientific Laboratory	New Mexico Department of Health Scientific Laboratory	Ellie Johnson et al
EPI_ISL_1097772	USA/NMDOH-2021058545/2021	2021-02-13	North America	USA	New Mexico Department of Health Scientific Laboratory	New Mexico Department of Health Scientific Laboratory	Ellie Johnson et al
EPI_ISL_1097774	USA/NMDOH-2021058593/2021	2021-02-11	North America	USA	New Mexico Department of Health Scientific Laboratory	New Mexico Department of Health Scientific Laboratory	Ellie Johnson et al
EPI_ISL_1097776	USA/NMDOH-2021058853/2021	2021-02-12	North America	USA	New Mexico Department of Health Scientific Laboratory	New Mexico Department of Health Scientific Laboratory	Ellie Johnson et al
EPI_ISL_1097777	USA/NMDOH-2021058877/2021	2021-02-15	North America	USA	New Mexico Department of Health Scientific Laboratory	New Mexico Department of Health Scientific Laboratory	Ellie Johnson et al
EPI_ISL_1097778	USA/NMDOH-2021059013/2021	2021-02-11	North America	USA	New Mexico Department of Health Scientific Laboratory	New Mexico Department of Health Scientific Laboratory	Ellie Johnson et al
EPI_ISL_1186032	USA/NMDOH-2021059781/2021	2021-02-16	North America	USA	New Mexico Department of Health Scientific Laboratory	New Mexico Department of Health Scientific Laboratory	Ellie Johnson et al
EPI_ISL_1186033	USA/NMDOH-2021059795/2021	2021-02-16	North America	USA	New Mexico Department of Health Scientific Laboratory	New Mexico Department of Health Scientific Laboratory	Ellie Johnson et al
EPI_ISL_1186034	USA/NMDOH-2021060164/2021	2021-02-17	North America	USA	New Mexico Department of Health Scientific Laboratory	New Mexico Department of Health Scientific Laboratory	Ellie Johnson et al
EPI_ISL_1186036	USA/NMDOH-2021060272/2021	2021-02-17	North America	USA	New Mexico Department of Health Scientific Laboratory	New Mexico Department of Health Scientific Laboratory	Ellie Johnson et al
EPI_ISL_1186037	USA/NMDOH-2021060276/2021	2021-02-17	North America	USA	New Mexico Department of Health Scientific Laboratory	New Mexico Department of Health Scientific Laboratory	Ellie Johnson et al
EPI_ISL_1186038	USA/NMDOH-2021060454/2021	2021-02-17	North America	USA	New Mexico Department of Health Scientific Laboratory	New Mexico Department of Health Scientific Laboratory	Ellie Johnson et al
EPI_ISL_1186039	USA/NMDOH-2021060502/2021	2021-02-17	North America	USA	New Mexico Department of Health Scientific Laboratory	New Mexico Department of Health Scientific Laboratory	Ellie Johnson et al
EPI_ISL_1186040	USA/NMDOH-2021061101/2021	2021-02-18	North America	USA	New Mexico Department of Health Scientific Laboratory	New Mexico Department of Health Scientific Laboratory	Ellie Johnson et al
EPI_ISL_1186041	USA/NMDOH-2021061121/2021	2021-02-18	North America	USA	New Mexico Department of Health Scientific Laboratory	New Mexico Department of Health Scientific Laboratory	Ellie Johnson et al
