## Supplemental Table 1 for "Cross-border transmissions of delta substrain AY.29 during Olympic and Paralympic Games": Supplemental Table 1.csv (part 462 of 515)

gisaid_epi_isl	strain	date	region	country	originating_lab	submitting_lab	authors
EPI_ISL_4021734	USA/NV-CDC-QDX28007864/2021	2021-08-21	North America	USA	Quest Diagnostics Incorporated	Centers for Disease Control and Prevention Division of Viral Diseases, Pathogen Discovery	Dakota Howard et al
EPI_ISL_4021653	USA/NV-CDC-QDX28007867/2021	2021-08-21	North America	USA	Quest Diagnostics Incorporated	Centers for Disease Control and Prevention Division of Viral Diseases, Pathogen Discovery	Dakota Howard et al
EPI_ISL_4029215	USA/NV-CDC-QDX28051056/2021	2021-08-22	North America	USA	Quest Diagnostics Incorporated	Centers for Disease Control and Prevention Division of Viral Diseases, Pathogen Discovery	Dakota Howard et al
EPI_ISL_4029086	USA/NV-CDC-QDX28051061/2021	2021-08-22	North America	USA	Quest Diagnostics Incorporated	Centers for Disease Control and Prevention Division of Viral Diseases, Pathogen Discovery	Dakota Howard et al
EPI_ISL_4029202	USA/NV-CDC-QDX28051062/2021	2021-08-22	North America	USA	Quest Diagnostics Incorporated	Centers for Disease Control and Prevention Division of Viral Diseases, Pathogen Discovery	Dakota Howard et al
EPI_ISL_4028632	USA/NV-CDC-QDX28051063/2021	2021-08-23	North America	USA	Quest Diagnostics Incorporated	Centers for Disease Control and Prevention Division of Viral Diseases, Pathogen Discovery	Dakota Howard et al
EPI_ISL_4028584	USA/NV-CDC-QDX28051064/2021	2021-08-22	North America	USA	Quest Diagnostics Incorporated	Centers for Disease Control and Prevention Division of Viral Diseases, Pathogen Discovery	Dakota Howard et al
EPI_ISL_4028797	USA/NV-CDC-QDX28051066/2021	2021-08-23	North America	USA	Quest Diagnostics Incorporated	Centers for Disease Control and Prevention Division of Viral Diseases, Pathogen Discovery	Dakota Howard et al
EPI_ISL_4028952	USA/NV-CDC-QDX28051067/2021	2021-08-22	North America	USA	Quest Diagnostics Incorporated	Centers for Disease Control and Prevention Division of Viral Diseases, Pathogen Discovery	Dakota Howard et al
EPI_ISL_4028822	USA/NV-CDC-QDX28051068/2021	2021-08-22	North America	USA	Quest Diagnostics Incorporated	Centers for Disease Control and Prevention Division of Viral Diseases, Pathogen Discovery	Dakota Howard et al
EPI_ISL_4028690	USA/NV-CDC-QDX28051070/2021	2021-08-22	North America	USA	Quest Diagnostics Incorporated	Centers for Disease Control and Prevention Division of Viral Diseases, Pathogen Discovery	Dakota Howard et al
EPI_ISL_4029255	USA/NV-CDC-QDX28051071/2021	2021-08-22	North America	USA	Quest Diagnostics Incorporated	Centers for Disease Control and Prevention Division of Viral Diseases, Pathogen Discovery	Dakota Howard et al
EPI_ISL_4028831	USA/NV-CDC-QDX28051073/2021	2021-08-23	North America	USA	Quest Diagnostics Incorporated	Centers for Disease Control and Prevention Division of Viral Diseases, Pathogen Discovery	Dakota Howard et al
EPI_ISL_4029138	USA/NV-CDC-QDX28051077/2021	2021-08-23	North America	USA	Quest Diagnostics Incorporated	Centers for Disease Control and Prevention Division of Viral Diseases, Pathogen Discovery	Dakota Howard et al
EPI_ISL_4029123	USA/NV-CDC-QDX28051081/2021	2021-08-23	North America	USA	Quest Diagnostics Incorporated	Centers for Disease Control and Prevention Division of Viral Diseases, Pathogen Discovery	Dakota Howard et al
EPI_ISL_4028653	USA/NV-CDC-QDX28051086/2021	2021-08-23	North America	USA	Quest Diagnostics Incorporated	Centers for Disease Control and Prevention Division of Viral Diseases, Pathogen Discovery	Dakota Howard et al
EPI_ISL_4029062	USA/NV-CDC-QDX28051087/2021	2021-08-23	North America	USA	Quest Diagnostics Incorporated	Centers for Disease Control and Prevention Division of Viral Diseases, Pathogen Discovery	Dakota Howard et al
EPI_ISL_4028618	USA/NV-CDC-QDX28051089/2021	2021-08-23	North America	USA	Quest Diagnostics Incorporated	Centers for Disease Control and Prevention Division of Viral Diseases, Pathogen Discovery	Dakota Howard et al
EPI_ISL_4028489	USA/NV-CDC-QDX28051090/2021	2021-08-23	North America	USA	Quest Diagnostics Incorporated	Centers for Disease Control and Prevention Division of Viral Diseases, Pathogen Discovery	Dakota Howard et al
EPI_ISL_4028925	USA/NV-CDC-QDX28092045/2021	2021-08-23	North America	USA	Quest Diagnostics Incorporated	Centers for Disease Control and Prevention Division of Viral Diseases, Pathogen Discovery	Dakota Howard et al
EPI_ISL_4028566	USA/NV-CDC-QDX28092046/2021	2021-08-23	North America	USA	Quest Diagnostics Incorporated	Centers for Disease Control and Prevention Division of Viral Diseases, Pathogen Discovery	Dakota Howard et al
EPI_ISL_4028832	USA/NV-CDC-QDX28092049/2021	2021-08-23	North America	USA	Quest Diagnostics Incorporated	Centers for Disease Control and Prevention Division of Viral Diseases, Pathogen Discovery	Dakota Howard et al
EPI_ISL_4028833	USA/NV-CDC-QDX28092050/2021	2021-08-23	North America	USA	Quest Diagnostics Incorporated	Centers for Disease Control and Prevention Division of Viral Diseases, Pathogen Discovery	Dakota Howard et al
EPI_ISL_4028839	USA/NV-CDC-QDX28092051/2021	2021-08-23	North America	USA	Quest Diagnostics Incorporated	Centers for Disease Control and Prevention Division of Viral Diseases, Pathogen Discovery	Dakota Howard et al
EPI_ISL_4028648	USA/NV-CDC-QDX28092052/2021	2021-08-23	North America	USA	Quest Diagnostics Incorporated	Centers for Disease Control and Prevention Division of Viral Diseases, Pathogen Discovery	Dakota Howard et al
EPI_ISL_4028548	USA/NV-CDC-QDX28092053/2021	2021-08-23	North America	USA	Quest Diagnostics Incorporated	Centers for Disease Control and Prevention Division of Viral Diseases, Pathogen Discovery	Dakota Howard et al
EPI_ISL_4028897	USA/NV-CDC-QDX28092055/2021	2021-08-23	North America	USA	Quest Diagnostics Incorporated	Centers for Disease Control and Prevention Division of Viral Diseases, Pathogen Discovery	Dakota Howard et al
EPI_ISL_4028823	USA/NV-CDC-QDX28092056/2021	2021-08-23	North America	USA	Quest Diagnostics Incorporated	Centers for Disease Control and Prevention Division of Viral Diseases, Pathogen Discovery	Dakota Howard et al
EPI_ISL_4028771	USA/NV-CDC-QDX28092058/2021	2021-08-23	North America	USA	Quest Diagnostics Incorporated	Centers for Disease Control and Prevention Division of Viral Diseases, Pathogen Discovery	Dakota Howard et al
EPI_ISL_4028585	USA/NV-CDC-QDX28092065/2021	2021-08-23	North America	USA	Quest Diagnostics Incorporated	Centers for Disease Control and Prevention Division of Viral Diseases, Pathogen Discovery	Dakota Howard et al
EPI_ISL_4028928	USA/NV-CDC-QDX28092066/2021	2021-08-23	North America	USA	Quest Diagnostics Incorporated	Centers for Disease Control and Prevention Division of Viral Diseases, Pathogen Discovery	Dakota Howard et al
EPI_ISL_4028709	USA/NV-CDC-QDX28092068/2021	2021-08-23	North America	USA	Quest Diagnostics Incorporated	Centers for Disease Control and Prevention Division of Viral Diseases, Pathogen Discovery	Dakota Howard et al
EPI_ISL_4028463	USA/NV-CDC-QDX28092075/2021	2021-08-23	North America	USA	Quest Diagnostics Incorporated	Centers for Disease Control and Prevention Division of Viral Diseases, Pathogen Discovery	Dakota Howard et al
EPI_ISL_4028568	USA/NV-CDC-QDX28092082/2021	2021-08-23	North America	USA	Quest Diagnostics Incorporated	Centers for Disease Control and Prevention Division of Viral Diseases, Pathogen Discovery	Dakota Howard et al
EPI_ISL_4028644	USA/NV-CDC-QDX28092084/2021	2021-08-23	North America	USA	Quest Diagnostics Incorporated	Centers for Disease Control and Prevention Division of Viral Diseases, Pathogen Discovery	Dakota Howard et al
EPI_ISL_4028989	USA/NV-CDC-QDX28092085/2021	2021-08-23	North America	USA	Quest Diagnostics Incorporated	Centers for Disease Control and Prevention Division of Viral Diseases, Pathogen Discovery	Dakota Howard et al
EPI_ISL_4028731	USA/NV-CDC-QDX28092088/2021	2021-08-23	North America	USA	Quest Diagnostics Incorporated	Centers for Disease Control and Prevention Division of Viral Diseases, Pathogen Discovery	Dakota Howard et al
EPI_ISL_4028760	USA/NV-CDC-QDX28092091/2021	2021-08-23	North America	USA	Quest Diagnostics Incorporated	Centers for Disease Control and Prevention Division of Viral Diseases, Pathogen Discovery	Dakota Howard et al
EPI_ISL_4028759	USA/NV-CDC-QDX28092097/2021	2021-08-23	North America	USA	Quest Diagnostics Incorporated	Centers for Disease Control and Prevention Division of Viral Diseases, Pathogen Discovery	Dakota Howard et al
EPI_ISL_4028465	USA/NV-CDC-QDX28092099/2021	2021-08-23	North America	USA	Quest Diagnostics Incorporated	Centers for Disease Control and Prevention Division of Viral Diseases, Pathogen Discovery	Dakota Howard et al
EPI_ISL_4028779	USA/NV-CDC-QDX28092102/2021	2021-08-23	North America	USA	Quest Diagnostics Incorporated	Centers for Disease Control and Prevention Division of Viral Diseases, Pathogen Discovery	Dakota Howard et al
EPI_ISL_4028738	USA/NV-CDC-QDX28092103/2021	2021-08-23	North America	USA	Quest Diagnostics Incorporated	Centers for Disease Control and Prevention Division of Viral Diseases, Pathogen Discovery	Dakota Howard et al
EPI_ISL_4028494	USA/NV-CDC-QDX28092104/2021	2021-08-23	North America	USA	Quest Diagnostics Incorporated	Centers for Disease Control and Prevention Division of Viral Diseases, Pathogen Discovery	Dakota Howard et al
EPI_ISL_4028670	USA/NV-CDC-QDX28092106/2021	2021-08-23	North America	USA	Quest Diagnostics Incorporated	Centers for Disease Control and Prevention Division of Viral Diseases, Pathogen Discovery	Dakota Howard et al
EPI_ISL_4028744	USA/NV-CDC-QDX28092107/2021	2021-08-23	North America	USA	Quest Diagnostics Incorporated	Centers for Disease Control and Prevention Division of Viral Diseases, Pathogen Discovery	Dakota Howard et al
EPI_ISL_4028660	USA/NV-CDC-QDX28092114/2021	2021-08-23	North America	USA	Quest Diagnostics Incorporated	Centers for Disease Control and Prevention Division of Viral Diseases, Pathogen Discovery	Dakota Howard et al
EPI_ISL_4028628	USA/NV-CDC-QDX28092115/2021	2021-08-23	North America	USA	Quest Diagnostics Incorporated	Centers for Disease Control and Prevention Division of Viral Diseases, Pathogen Discovery	Dakota Howard et al
EPI_ISL_4028751	USA/NV-CDC-QDX28092116/2021	2021-08-23	North America	USA	Quest Diagnostics Incorporated	Centers for Disease Control and Prevention Division of Viral Diseases, Pathogen Discovery	Dakota Howard et al
EPI_ISL_4028909	USA/NV-CDC-QDX28092117/2021	2021-08-23	North America	USA	Quest Diagnostics Incorporated	Centers for Disease Control and Prevention Division of Viral Diseases, Pathogen Discovery	Dakota Howard et al
EPI_ISL_4028643	USA/NV-CDC-QDX28092120/2021	2021-08-23	North America	USA	Quest Diagnostics Incorporated	Centers for Disease Control and Prevention Division of Viral Diseases, Pathogen Discovery	Dakota Howard et al
EPI_ISL_4028907	USA/NV-CDC-QDX28092122/2021	2021-08-23	North America	USA	Quest Diagnostics Incorporated	Centers for Disease Control and Prevention Division of Viral Diseases, Pathogen Discovery	Dakota Howard et al
EPI_ISL_4028835	USA/NV-CDC-QDX28092123/2021	2021-08-23	North America	USA	Quest Diagnostics Incorporated	Centers for Disease Control and Prevention Division of Viral Diseases, Pathogen Discovery	Dakota Howard et al
EPI_ISL_4028582	USA/NV-CDC-QDX28092125/2021	2021-08-23	North America	USA	Quest Diagnostics Incorporated	Centers for Disease Control and Prevention Division of Viral Diseases, Pathogen Discovery	Dakota Howard et al
EPI_ISL_4028767	USA/NV-CDC-QDX28092126/2021	2021-08-23	North America	USA	Quest Diagnostics Incorporated	Centers for Disease Control and Prevention Division of Viral Diseases, Pathogen Discovery	Dakota Howard et al
EPI_ISL_4028890	USA/NV-CDC-QDX28092127/2021	2021-08-23	North America	USA	Quest Diagnostics Incorporated	Centers for Disease Control and Prevention Division of Viral Diseases, Pathogen Discovery	Dakota Howard et al
EPI_ISL_4028471	USA/NV-CDC-QDX28092128/2021	2021-08-23	North America	USA	Quest Diagnostics Incorporated	Centers for Disease Control and Prevention Division of Viral Diseases, Pathogen Discovery	Dakota Howard et al
EPI_ISL_4028647	USA/NV-CDC-QDX28092131/2021	2021-08-23	North America	USA	Quest Diagnostics Incorporated	Centers for Disease Control and Prevention Division of Viral Diseases, Pathogen Discovery	Dakota Howard et al
EPI_ISL_4028581	USA/NV-CDC-QDX28092132/2021	2021-08-23	North America	USA	Quest Diagnostics Incorporated	Centers for Disease Control and Prevention Division of Viral Diseases, Pathogen Discovery	Dakota Howard et al
EPI_ISL_4028639	USA/NV-CDC-QDX28092134/2021	2021-08-23	North America	USA	Quest Diagnostics Incorporated	Centers for Disease Control and Prevention Division of Viral Diseases, Pathogen Discovery	Dakota Howard et al
EPI_ISL_4028798	USA/NV-CDC-QDX28092135/2021	2021-08-23	North America	USA	Quest Diagnostics Incorporated	Centers for Disease Control and Prevention Division of Viral Diseases, Pathogen Discovery	Dakota Howard et al
EPI_ISL_4028583	USA/NV-CDC-QDX28092136/2021	2021-08-23	North America	USA	Quest Diagnostics Incorporated	Centers for Disease Control and Prevention Division of Viral Diseases, Pathogen Discovery	Dakota Howard et al
EPI_ISL_4028920	USA/NV-CDC-QDX28092141/2021	2021-08-23	North America	USA	Quest Diagnostics Incorporated	Centers for Disease Control and Prevention Division of Viral Diseases, Pathogen Discovery	Dakota Howard et al
EPI_ISL_4028847	USA/NV-CDC-QDX28092144/2021	2021-08-23	North America	USA	Quest Diagnostics Incorporated	Centers for Disease Control and Prevention Division of Viral Diseases, Pathogen Discovery	Dakota Howard et al
EPI_ISL_4028699	USA/NV-CDC-QDX28092147/2021	2021-08-23	North America	USA	Quest Diagnostics Incorporated	Centers for Disease Control and Prevention Division of Viral Diseases, Pathogen Discovery	Dakota Howard et al
EPI_ISL_4028768	USA/NV-CDC-QDX28092150/2021	2021-08-23	North America	USA	Quest Diagnostics Incorporated	Centers for Disease Control and Prevention Division of Viral Diseases, Pathogen Discovery	Dakota Howard et al
EPI_ISL_4028932	USA/NV-CDC-QDX28092152/2021	2021-08-23	North America	USA	Quest Diagnostics Incorporated	Centers for Disease Control and Prevention Division of Viral Diseases, Pathogen Discovery	Dakota Howard et al
EPI_ISL_4028697	USA/NV-CDC-QDX28092153/2021	2021-08-23	North America	USA	Quest Diagnostics Incorporated	Centers for Disease Control and Prevention Division of Viral Diseases, Pathogen Discovery	Dakota Howard et al
EPI_ISL_4465139	USA/NV-CDC-QDX28360266/2021	2021-08-30	North America	USA	Quest Diagnostics Incorporated	Centers for Disease Control and Prevention Division of Viral Diseases, Pathogen Discovery	Dakota Howard et al
EPI_ISL_4464792	USA/NV-CDC-QDX28360269/2021	2021-08-31	North America	USA	Quest Diagnostics Incorporated	Centers for Disease Control and Prevention Division of Viral Diseases, Pathogen Discovery	Dakota Howard et al
EPI_ISL_4464611	USA/NV-CDC-QDX28360270/2021	2021-08-31	North America	USA	Quest Diagnostics Incorporated	Centers for Disease Control and Prevention Division of Viral Diseases, Pathogen Discovery	Dakota Howard et al
EPI_ISL_4464957	USA/NV-CDC-QDX28360273/2021	2021-08-31	North America	USA	Quest Diagnostics Incorporated	Centers for Disease Control and Prevention Division of Viral Diseases, Pathogen Discovery	Dakota Howard et al
EPI_ISL_4466328	USA/NV-CDC-QDX28381119/2021	2021-08-31	North America	USA	Quest Diagnostics Incorporated	Centers for Disease Control and Prevention Division of Viral Diseases, Pathogen Discovery	Dakota Howard et al
EPI_ISL_4467140	USA/NV-CDC-QDX28381120/2021	2021-08-31	North America	USA	Quest Diagnostics Incorporated	Centers for Disease Control and Prevention Division of Viral Diseases, Pathogen Discovery	Dakota Howard et al
EPI_ISL_4465774	USA/NV-CDC-QDX28381125/2021	2021-08-31	North America	USA	Quest Diagnostics Incorporated	Centers for Disease Control and Prevention Division of Viral Diseases, Pathogen Discovery	Dakota Howard et al
EPI_ISL_4466796	USA/NV-CDC-QDX28381132/2021	2021-08-31	North America	USA	Quest Diagnostics Incorporated	Centers for Disease Control and Prevention Division of Viral Diseases, Pathogen Discovery	Dakota Howard et al
EPI_ISL_4465784	USA/NV-CDC-QDX28381133/2021	2021-09-01	North America	USA	Quest Diagnostics Incorporated	Centers for Disease Control and Prevention Division of Viral Diseases, Pathogen Discovery	Dakota Howard et al
EPI_ISL_4464836	USA/NV-CDC-QDX28381134/2021	2021-09-01	North America	USA	Quest Diagnostics Incorporated	Centers for Disease Control and Prevention Division of Viral Diseases, Pathogen Discovery	Dakota Howard et al
EPI_ISL_4465949	USA/NV-CDC-QDX28381136/2021	2021-09-01	North America	USA	Quest Diagnostics Incorporated	Centers for Disease Control and Prevention Division of Viral Diseases, Pathogen Discovery	Dakota Howard et al
EPI_ISL_4465687	USA/NV-CDC-QDX28381138/2021	2021-09-01	North America	USA	Quest Diagnostics Incorporated	Centers for Disease Control and Prevention Division of Viral Diseases, Pathogen Discovery	Dakota Howard et al
EPI_ISL_4467119	USA/NV-CDC-QDX28381141/2021	2021-09-01	North America	USA	Quest Diagnostics Incorporated	Centers for Disease Control and Prevention Division of Viral Diseases, Pathogen Discovery	Dakota Howard et al
EPI_ISL_4465834	USA/NV-CDC-QDX28381144/2021	2021-09-01	North America	USA	Quest Diagnostics Incorporated	Centers for Disease Control and Prevention Division of Viral Diseases, Pathogen Discovery	Dakota Howard et al
EPI_ISL_4466217	USA/NV-CDC-QDX28381145/2021	2021-09-01	North America	USA	Quest Diagnostics Incorporated	Centers for Disease Control and Prevention Division of Viral Diseases, Pathogen Discovery	Dakota Howard et al
EPI_ISL_4466344	USA/NV-CDC-QDX28381148/2021	2021-09-01	North America	USA	Quest Diagnostics Incorporated	Centers for Disease Control and Prevention Division of Viral Diseases, Pathogen Discovery	Dakota Howard et al
EPI_ISL_4466360	USA/NV-CDC-QDX28381150/2021	2021-09-01	North America	USA	Quest Diagnostics Incorporated	Centers for Disease Control and Prevention Division of Viral Diseases, Pathogen Discovery	Dakota Howard et al
EPI_ISL_4466463	USA/NV-CDC-QDX28381156/2021	2021-09-01	North America	USA	Quest Diagnostics Incorporated	Centers for Disease Control and Prevention Division of Viral Diseases, Pathogen Discovery	Dakota Howard et al
EPI_ISL_4467116	USA/NV-CDC-QDX28381163/2021	2021-09-01	North America	USA	Quest Diagnostics Incorporated	Centers for Disease Control and Prevention Division of Viral Diseases, Pathogen Discovery	Dakota Howard et al
EPI_ISL_4463974	USA/NV-CDC-QDX28381164/2021	2021-08-31	North America	USA	Quest Diagnostics Incorporated	Centers for Disease Control and Prevention Division of Viral Diseases, Pathogen Discovery	Dakota Howard et al
EPI_ISL_4466255	USA/NV-CDC-QDX28381165/2021	2021-09-01	North America	USA	Quest Diagnostics Incorporated	Centers for Disease Control and Prevention Division of Viral Diseases, Pathogen Discovery	Dakota Howard et al
EPI_ISL_4465316	USA/NV-CDC-QDX28381167/2021	2021-09-01	North America	USA	Quest Diagnostics Incorporated	Centers for Disease Control and Prevention Division of Viral Diseases, Pathogen Discovery	Dakota Howard et al
EPI_ISL_4465237	USA/NV-CDC-QDX28381171/2021	2021-09-01	North America	USA	Quest Diagnostics Incorporated	Centers for Disease Control and Prevention Division of Viral Diseases, Pathogen Discovery	Dakota Howard et al
EPI_ISL_4466621	USA/NV-CDC-QDX28381174/2021	2021-09-01	North America	USA	Quest Diagnostics Incorporated	Centers for Disease Control and Prevention Division of Viral Diseases, Pathogen Discovery	Dakota Howard et al
EPI_ISL_4465772	USA/NV-CDC-QDX28381175/2021	2021-08-31	North America	USA	Quest Diagnostics Incorporated	Centers for Disease Control and Prevention Division of Viral Diseases, Pathogen Discovery	Dakota Howard et al
EPI_ISL_4466808	USA/NV-CDC-QDX28381176/2021	2021-09-01	North America	USA	Quest Diagnostics Incorporated	Centers for Disease Control and Prevention Division of Viral Diseases, Pathogen Discovery	Dakota Howard et al
EPI_ISL_4466576	USA/NV-CDC-QDX28381180/2021	2021-09-01	North America	USA	Quest Diagnostics Incorporated	Centers for Disease Control and Prevention Division of Viral Diseases, Pathogen Discovery	Dakota Howard et al
EPI_ISL_4466434	USA/NV-CDC-QDX28381182/2021	2021-09-01	North America	USA	Quest Diagnostics Incorporated	Centers for Disease Control and Prevention Division of Viral Diseases, Pathogen Discovery	Dakota Howard et al
EPI_ISL_4465996	USA/NV-CDC-QDX28381184/2021	2021-09-02	North America	USA	Quest Diagnostics Incorporated	Centers for Disease Control and Prevention Division of Viral Diseases, Pathogen Discovery	Dakota Howard et al
EPI_ISL_4466537	USA/NV-CDC-QDX28381185/2021	2021-09-01	North America	USA	Quest Diagnostics Incorporated	Centers for Disease Control and Prevention Division of Viral Diseases, Pathogen Discovery	Dakota Howard et al
EPI_ISL_4466833	USA/NV-CDC-QDX28381188/2021	2021-09-01	North America	USA	Quest Diagnostics Incorporated	Centers for Disease Control and Prevention Division of Viral Diseases, Pathogen Discovery	Dakota Howard et al
EPI_ISL_4466889	USA/NV-CDC-QDX28426815/2021	2021-09-04	North America	USA	Quest Diagnostics Incorporated	Centers for Disease Control and Prevention Division of Viral Diseases, Pathogen Discovery	Dakota Howard et al
EPI_ISL_4466614	USA/NV-CDC-QDX28426816/2021	2021-09-04	North America	USA	Quest Diagnostics Incorporated	Centers for Disease Control and Prevention Division of Viral Diseases, Pathogen Discovery	Dakota Howard et al
EPI_ISL_4466839	USA/NV-CDC-QDX28426818/2021	2021-09-05	North America	USA	Quest Diagnostics Incorporated	Centers for Disease Control and Prevention Division of Viral Diseases, Pathogen Discovery	Dakota Howard et al
EPI_ISL_4466396	USA/NV-CDC-QDX28426819/2021	2021-09-05	North America	USA	Quest Diagnostics Incorporated	Centers for Disease Control and Prevention Division of Viral Diseases, Pathogen Discovery	Dakota Howard et al
EPI_ISL_4466278	USA/NV-CDC-QDX28426820/2021	2021-09-05	North America	USA	Quest Diagnostics Incorporated	Centers for Disease Control and Prevention Division of Viral Diseases, Pathogen Discovery	Dakota Howard et al
EPI_ISL_4466400	USA/NV-CDC-QDX28426824/2021	2021-09-05	North America	USA	Quest Diagnostics Incorporated	Centers for Disease Control and Prevention Division of Viral Diseases, Pathogen Discovery	Dakota Howard et al
EPI_ISL_4466376	USA/NV-CDC-QDX28426825/2021	2021-09-05	North America	USA	Quest Diagnostics Incorporated	Centers for Disease Control and Prevention Division of Viral Diseases, Pathogen Discovery	Dakota Howard et al
EPI_ISL_4466427	USA/NV-CDC-QDX28426826/2021	2021-09-05	North America	USA	Quest Diagnostics Incorporated	Centers for Disease Control and Prevention Division of Viral Diseases, Pathogen Discovery	Dakota Howard et al
EPI_ISL_4467023	USA/NV-CDC-QDX28426828/2021	2021-09-05	North America	USA	Quest Diagnostics Incorporated	Centers for Disease Control and Prevention Division of Viral Diseases, Pathogen Discovery	Dakota Howard et al
EPI_ISL_4466359	USA/NV-CDC-QDX28426830/2021	2021-09-05	North America	USA	Quest Diagnostics Incorporated	Centers for Disease Control and Prevention Division of Viral Diseases, Pathogen Discovery	Dakota Howard et al
EPI_ISL_4458559	USA/NV-CDC-QDX28508554/2021	2021-09-05	North America	USA	Quest Diagnostics Incorporated	Centers for Disease Control and Prevention Division of Viral Diseases, Pathogen Discovery	Dakota Howard et al
EPI_ISL_4458545	USA/NV-CDC-QDX28508555/2021	2021-09-05	North America	USA	Quest Diagnostics Incorporated	Centers for Disease Control and Prevention Division of Viral Diseases, Pathogen Discovery	Dakota Howard et al
EPI_ISL_4459738	USA/NV-CDC-QDX28508556/2021	2021-09-05	North America	USA	Quest Diagnostics Incorporated	Centers for Disease Control and Prevention Division of Viral Diseases, Pathogen Discovery	Dakota Howard et al
EPI_ISL_4459264	USA/NV-CDC-QDX28508557/2021	2021-09-06	North America	USA	Quest Diagnostics Incorporated	Centers for Disease Control and Prevention Division of Viral Diseases, Pathogen Discovery	Dakota Howard et al
EPI_ISL_4458911	USA/NV-CDC-QDX28508558/2021	2021-09-06	North America	USA	Quest Diagnostics Incorporated	Centers for Disease Control and Prevention Division of Viral Diseases, Pathogen Discovery	Dakota Howard et al
EPI_ISL_4459667	USA/NV-CDC-QDX28508560/2021	2021-09-06	North America	USA	Quest Diagnostics Incorporated	Centers for Disease Control and Prevention Division of Viral Diseases, Pathogen Discovery	Dakota Howard et al
EPI_ISL_4458986	USA/NV-CDC-QDX28508562/2021	2021-09-06	North America	USA	Quest Diagnostics Incorporated	Centers for Disease Control and Prevention Division of Viral Diseases, Pathogen Discovery	Dakota Howard et al
EPI_ISL_4458610	USA/NV-CDC-QDX28508563/2021	2021-09-06	North America	USA	Quest Diagnostics Incorporated	Centers for Disease Control and Prevention Division of Viral Diseases, Pathogen Discovery	Dakota Howard et al
EPI_ISL_4458962	USA/NV-CDC-QDX28508564/2021	2021-09-06	North America	USA	Quest Diagnostics Incorporated	Centers for Disease Control and Prevention Division of Viral Diseases, Pathogen Discovery	Dakota Howard et al
EPI_ISL_4459240	USA/NV-CDC-QDX28508565/2021	2021-09-05	North America	USA	Quest Diagnostics Incorporated	Centers for Disease Control and Prevention Division of Viral Diseases, Pathogen Discovery	Dakota Howard et al
EPI_ISL_4459280	USA/NV-CDC-QDX28508566/2021	2021-09-05	North America	USA	Quest Diagnostics Incorporated	Centers for Disease Control and Prevention Division of Viral Diseases, Pathogen Discovery	Dakota Howard et al
EPI_ISL_4458677	USA/NV-CDC-QDX28508567/2021	2021-09-06	North America	USA	Quest Diagnostics Incorporated	Centers for Disease Control and Prevention Division of Viral Diseases, Pathogen Discovery	Dakota Howard et al
EPI_ISL_4458882	USA/NV-CDC-QDX28508568/2021	2021-09-05	North America	USA	Quest Diagnostics Incorporated	Centers for Disease Control and Prevention Division of Viral Diseases, Pathogen Discovery	Dakota Howard et al
EPI_ISL_4459043	USA/NV-CDC-QDX28508569/2021	2021-09-06	North America	USA	Quest Diagnostics Incorporated	Centers for Disease Control and Prevention Division of Viral Diseases, Pathogen Discovery	Dakota Howard et al
EPI_ISL_4459491	USA/NV-CDC-QDX28508570/2021	2021-09-06	North America	USA	Quest Diagnostics Incorporated	Centers for Disease Control and Prevention Division of Viral Diseases, Pathogen Discovery	Dakota Howard et al
EPI_ISL_4459008	USA/NV-CDC-QDX28508573/2021	2021-09-06	North America	USA	Quest Diagnostics Incorporated	Centers for Disease Control and Prevention Division of Viral Diseases, Pathogen Discovery	Dakota Howard et al
EPI_ISL_4459650	USA/NV-CDC-QDX28508574/2021	2021-09-06	North America	USA	Quest Diagnostics Incorporated	Centers for Disease Control and Prevention Division of Viral Diseases, Pathogen Discovery	Dakota Howard et al
EPI_ISL_4458964	USA/NV-CDC-QDX28508577/2021	2021-09-06	North America	USA	Quest Diagnostics Incorporated	Centers for Disease Control and Prevention Division of Viral Diseases, Pathogen Discovery	Dakota Howard et al
EPI_ISL_4459704	USA/NV-CDC-QDX28508579/2021	2021-09-06	North America	USA	Quest Diagnostics Incorporated	Centers for Disease Control and Prevention Division of Viral Diseases, Pathogen Discovery	Dakota Howard et al
EPI_ISL_4458760	USA/NV-CDC-QDX28508583/2021	2021-09-06	North America	USA	Quest Diagnostics Incorporated	Centers for Disease Control and Prevention Division of Viral Diseases, Pathogen Discovery	Dakota Howard et al
EPI_ISL_4458813	USA/NV-CDC-QDX28508584/2021	2021-09-06	North America	USA	Quest Diagnostics Incorporated	Centers for Disease Control and Prevention Division of Viral Diseases, Pathogen Discovery	Dakota Howard et al
EPI_ISL_4459369	USA/NV-CDC-QDX28508591/2021	2021-09-06	North America	USA	Quest Diagnostics Incorporated	Centers for Disease Control and Prevention Division of Viral Diseases, Pathogen Discovery	Dakota Howard et al
EPI_ISL_4459671	USA/NV-CDC-QDX28508592/2021	2021-09-06	North America	USA	Quest Diagnostics Incorporated	Centers for Disease Control and Prevention Division of Viral Diseases, Pathogen Discovery	Dakota Howard et al
EPI_ISL_4458609	USA/NV-CDC-QDX28508594/2021	2021-09-06	North America	USA	Quest Diagnostics Incorporated	Centers for Disease Control and Prevention Division of Viral Diseases, Pathogen Discovery	Dakota Howard et al
EPI_ISL_4459176	USA/NV-CDC-QDX28508596/2021	2021-09-06	North America	USA	Quest Diagnostics Incorporated	Centers for Disease Control and Prevention Division of Viral Diseases, Pathogen Discovery	Dakota Howard et al
EPI_ISL_4459111	USA/NV-CDC-QDX28508597/2021	2021-09-07	North America	USA	Quest Diagnostics Incorporated	Centers for Disease Control and Prevention Division of Viral Diseases, Pathogen Discovery	Dakota Howard et al
EPI_ISL_4458904	USA/NV-CDC-QDX28508598/2021	2021-09-06	North America	USA	Quest Diagnostics Incorporated	Centers for Disease Control and Prevention Division of Viral Diseases, Pathogen Discovery	Dakota Howard et al
EPI_ISL_4459277	USA/NV-CDC-QDX28508601/2021	2021-09-06	North America	USA	Quest Diagnostics Incorporated	Centers for Disease Control and Prevention Division of Viral Diseases, Pathogen Discovery	Dakota Howard et al
EPI_ISL_4459172	USA/NV-CDC-QDX28508605/2021	2021-09-06	North America	USA	Quest Diagnostics Incorporated	Centers for Disease Control and Prevention Division of Viral Diseases, Pathogen Discovery	Dakota Howard et al
EPI_ISL_4458534	USA/NV-CDC-QDX28508606/2021	2021-09-06	North America	USA	Quest Diagnostics Incorporated	Centers for Disease Control and Prevention Division of Viral Diseases, Pathogen Discovery	Dakota Howard et al
EPI_ISL_4459108	USA/NV-CDC-QDX28508608/2021	2021-09-06	North America	USA	Quest Diagnostics Incorporated	Centers for Disease Control and Prevention Division of Viral Diseases, Pathogen Discovery	Dakota Howard et al
EPI_ISL_4459636	USA/NV-CDC-QDX28508609/2021	2021-09-06	North America	USA	Quest Diagnostics Incorporated	Centers for Disease Control and Prevention Division of Viral Diseases, Pathogen Discovery	Dakota Howard et al
EPI_ISL_4458919	USA/NV-CDC-QDX28508613/2021	2021-09-06	North America	USA	Quest Diagnostics Incorporated	Centers for Disease Control and Prevention Division of Viral Diseases, Pathogen Discovery	Dakota Howard et al
EPI_ISL_4459124	USA/NV-CDC-QDX28508614/2021	2021-09-06	North America	USA	Quest Diagnostics Incorporated	Centers for Disease Control and Prevention Division of Viral Diseases, Pathogen Discovery	Dakota Howard et al
EPI_ISL_4458793	USA/NV-CDC-QDX28508615/2021	2021-09-06	North America	USA	Quest Diagnostics Incorporated	Centers for Disease Control and Prevention Division of Viral Diseases, Pathogen Discovery	Dakota Howard et al
EPI_ISL_4458645	USA/NV-CDC-QDX28508617/2021	2021-09-06	North America	USA	Quest Diagnostics Incorporated	Centers for Disease Control and Prevention Division of Viral Diseases, Pathogen Discovery	Dakota Howard et al
EPI_ISL_4459676	USA/NV-CDC-QDX28508625/2021	2021-09-06	North America	USA	Quest Diagnostics Incorporated	Centers for Disease Control and Prevention Division of Viral Diseases, Pathogen Discovery	Dakota Howard et al
EPI_ISL_4458927	USA/NV-CDC-QDX28508627/2021	2021-09-06	North America	USA	Quest Diagnostics Incorporated	Centers for Disease Control and Prevention Division of Viral Diseases, Pathogen Discovery	Dakota Howard et al
EPI_ISL_4458657	USA/NV-CDC-QDX28508628/2021	2021-09-07	North America	USA	Quest Diagnostics Incorporated	Centers for Disease Control and Prevention Division of Viral Diseases, Pathogen Discovery	Dakota Howard et al
EPI_ISL_4459164	USA/NV-CDC-QDX28508630/2021	2021-09-07	North America	USA	Quest Diagnostics Incorporated	Centers for Disease Control and Prevention Division of Viral Diseases, Pathogen Discovery	Dakota Howard et al
EPI_ISL_4459163	USA/NV-CDC-QDX28508631/2021	2021-09-07	North America	USA	Quest Diagnostics Incorporated	Centers for Disease Control and Prevention Division of Viral Diseases, Pathogen Discovery	Dakota Howard et al
EPI_ISL_4459120	USA/NV-CDC-QDX28508635/2021	2021-09-07	North America	USA	Quest Diagnostics Incorporated	Centers for Disease Control and Prevention Division of Viral Diseases, Pathogen Discovery	Dakota Howard et al
EPI_ISL_4459479	USA/NV-CDC-QDX28508637/2021	2021-09-07	North America	USA	Quest Diagnostics Incorporated	Centers for Disease Control and Prevention Division of Viral Diseases, Pathogen Discovery	Dakota Howard et al
EPI_ISL_4459082	USA/NV-CDC-QDX28549678/2021	2021-09-07	North America	USA	Quest Diagnostics Incorporated	Centers for Disease Control and Prevention Division of Viral Diseases, Pathogen Discovery	Dakota Howard et al
EPI_ISL_4459071	USA/NV-CDC-QDX28549680/2021	2021-09-07	North America	USA	Quest Diagnostics Incorporated	Centers for Disease Control and Prevention Division of Viral Diseases, Pathogen Discovery	Dakota Howard et al
EPI_ISL_4459227	USA/NV-CDC-QDX28549681/2021	2021-09-07	North America	USA	Quest Diagnostics Incorporated	Centers for Disease Control and Prevention Division of Viral Diseases, Pathogen Discovery	Dakota Howard et al
EPI_ISL_4458624	USA/NV-CDC-QDX28549682/2021	2021-09-07	North America	USA	Quest Diagnostics Incorporated	Centers for Disease Control and Prevention Division of Viral Diseases, Pathogen Discovery	Dakota Howard et al
EPI_ISL_4459577	USA/NV-CDC-QDX28549683/2021	2021-09-07	North America	USA	Quest Diagnostics Incorporated	Centers for Disease Control and Prevention Division of Viral Diseases, Pathogen Discovery	Dakota Howard et al
EPI_ISL_4459180	USA/NV-CDC-QDX28549684/2021	2021-09-07	North America	USA	Quest Diagnostics Incorporated	Centers for Disease Control and Prevention Division of Viral Diseases, Pathogen Discovery	Dakota Howard et al
EPI_ISL_4459703	USA/NV-CDC-QDX28549686/2021	2021-09-07	North America	USA	Quest Diagnostics Incorporated	Centers for Disease Control and Prevention Division of Viral Diseases, Pathogen Discovery	Dakota Howard et al
EPI_ISL_4459136	USA/NV-CDC-QDX28549688/2021	2021-09-07	North America	USA	Quest Diagnostics Incorporated	Centers for Disease Control and Prevention Division of Viral Diseases, Pathogen Discovery	Dakota Howard et al
EPI_ISL_4458584	USA/NV-CDC-QDX28549694/2021	2021-09-07	North America	USA	Quest Diagnostics Incorporated	Centers for Disease Control and Prevention Division of Viral Diseases, Pathogen Discovery	Dakota Howard et al
EPI_ISL_4458669	USA/NV-CDC-QDX28549697/2021	2021-09-07	North America	USA	Quest Diagnostics Incorporated	Centers for Disease Control and Prevention Division of Viral Diseases, Pathogen Discovery	Dakota Howard et al
EPI_ISL_4629886	USA/NV-CDC-QDX28610740/2021	2021-09-10	North America	USA	Quest Diagnostics Incorporated	Centers for Disease Control and Prevention Division of Viral Diseases, Pathogen Discovery	Dakota Howard et al
EPI_ISL_4629968	USA/NV-CDC-QDX28610745/2021	2021-09-11	North America	USA	Quest Diagnostics Incorporated	Centers for Disease Control and Prevention Division of Viral Diseases, Pathogen Discovery	Dakota Howard et al
EPI_ISL_4629969	USA/NV-CDC-QDX28654609/2021	2021-09-11	North America	USA	Quest Diagnostics Incorporated	Centers for Disease Control and Prevention Division of Viral Diseases, Pathogen Discovery	Dakota Howard et al
EPI_ISL_4629971	USA/NV-CDC-QDX28654777/2021	2021-09-12	North America	USA	Quest Diagnostics Incorporated	Centers for Disease Control and Prevention Division of Viral Diseases, Pathogen Discovery	Dakota Howard et al
EPI_ISL_4825939	USA/NV-CDC-QDX28740711/2021	2021-09-13	North America	USA	Quest Diagnostics Incorporated	Centers for Disease Control and Prevention Division of Viral Diseases, Pathogen Discovery	Dakota Howard et al
EPI_ISL_4826025	USA/NV-CDC-QDX28740717/2021	2021-09-13	North America	USA	Quest Diagnostics Incorporated	Centers for Disease Control and Prevention Division of Viral Diseases, Pathogen Discovery	Dakota Howard et al
EPI_ISL_4826012	USA/NV-CDC-QDX28740721/2021	2021-09-13	North America	USA	Quest Diagnostics Incorporated	Centers for Disease Control and Prevention Division of Viral Diseases, Pathogen Discovery	Dakota Howard et al
EPI_ISL_4825899	USA/NV-CDC-QDX28740722/2021	2021-09-13	North America	USA	Quest Diagnostics Incorporated	Centers for Disease Control and Prevention Division of Viral Diseases, Pathogen Discovery	Dakota Howard et al
EPI_ISL_4826082	USA/NV-CDC-QDX28740728/2021	2021-09-13	North America	USA	Quest Diagnostics Incorporated	Centers for Disease Control and Prevention Division of Viral Diseases, Pathogen Discovery	Dakota Howard et al
EPI_ISL_4826086	USA/NV-CDC-QDX28782283/2021	2021-09-13	North America	USA	Quest Diagnostics Incorporated	Centers for Disease Control and Prevention Division of Viral Diseases, Pathogen Discovery	Dakota Howard et al
EPI_ISL_4825993	USA/NV-CDC-QDX28782285/2021	2021-09-13	North America	USA	Quest Diagnostics Incorporated	Centers for Disease Control and Prevention Division of Viral Diseases, Pathogen Discovery	Dakota Howard et al
EPI_ISL_4825989	USA/NV-CDC-QDX28782287/2021	2021-09-13	North America	USA	Quest Diagnostics Incorporated	Centers for Disease Control and Prevention Division of Viral Diseases, Pathogen Discovery	Dakota Howard et al
EPI_ISL_4826001	USA/NV-CDC-QDX28782290/2021	2021-09-13	North America	USA	Quest Diagnostics Incorporated	Centers for Disease Control and Prevention Division of Viral Diseases, Pathogen Discovery	Dakota Howard et al
EPI_ISL_4826018	USA/NV-CDC-QDX28782292/2021	2021-09-13	North America	USA	Quest Diagnostics Incorporated	Centers for Disease Control and Prevention Division of Viral Diseases, Pathogen Discovery	Dakota Howard et al
EPI_ISL_4826198	USA/NV-CDC-QDX28782293/2021	2021-09-13	North America	USA	Quest Diagnostics Incorporated	Centers for Disease Control and Prevention Division of Viral Diseases, Pathogen Discovery	Dakota Howard et al
EPI_ISL_4826059	USA/NV-CDC-QDX28782294/2021	2021-09-13	North America	USA	Quest Diagnostics Incorporated	Centers for Disease Control and Prevention Division of Viral Diseases, Pathogen Discovery	Dakota Howard et al
EPI_ISL_4826474	USA/NV-CDC-QDX28782298/2021	2021-09-14	North America	USA	Quest Diagnostics Incorporated	Centers for Disease Control and Prevention Division of Viral Diseases, Pathogen Discovery	Dakota Howard et al
EPI_ISL_4824137	USA/NV-CDC-QDX28808314/2021	2021-09-14	North America	USA	Quest Diagnostics Incorporated	Centers for Disease Control and Prevention Division of Viral Diseases, Pathogen Discovery	Dakota Howard et al
EPI_ISL_4824134	USA/NV-CDC-QDX28808315/2021	2021-09-14	North America	USA	Quest Diagnostics Incorporated	Centers for Disease Control and Prevention Division of Viral Diseases, Pathogen Discovery	Dakota Howard et al
EPI_ISL_4824164	USA/NV-CDC-QDX28808317/2021	2021-09-14	North America	USA	Quest Diagnostics Incorporated	Centers for Disease Control and Prevention Division of Viral Diseases, Pathogen Discovery	Dakota Howard et al
EPI_ISL_4824179	USA/NV-CDC-QDX28808318/2021	2021-09-15	North America	USA	Quest Diagnostics Incorporated	Centers for Disease Control and Prevention Division of Viral Diseases, Pathogen Discovery	Dakota Howard et al
EPI_ISL_4824146	USA/NV-CDC-QDX28808321/2021	2021-09-14	North America	USA	Quest Diagnostics Incorporated	Centers for Disease Control and Prevention Division of Viral Diseases, Pathogen Discovery	Dakota Howard et al
EPI_ISL_4824132	USA/NV-CDC-QDX28808324/2021	2021-09-14	North America	USA	Quest Diagnostics Incorporated	Centers for Disease Control and Prevention Division of Viral Diseases, Pathogen Discovery	Dakota Howard et al
EPI_ISL_4824173	USA/NV-CDC-QDX28808325/2021	2021-09-14	North America	USA	Quest Diagnostics Incorporated	Centers for Disease Control and Prevention Division of Viral Diseases, Pathogen Discovery	Dakota Howard et al
EPI_ISL_4824166	USA/NV-CDC-QDX28808326/2021	2021-09-14	North America	USA	Quest Diagnostics Incorporated	Centers for Disease Control and Prevention Division of Viral Diseases, Pathogen Discovery	Dakota Howard et al
EPI_ISL_4824168	USA/NV-CDC-QDX28808328/2021	2021-09-14	North America	USA	Quest Diagnostics Incorporated	Centers for Disease Control and Prevention Division of Viral Diseases, Pathogen Discovery	Dakota Howard et al
EPI_ISL_4824129	USA/NV-CDC-QDX28844816/2021	2021-09-14	North America	USA	Quest Diagnostics Incorporated	Centers for Disease Control and Prevention Division of Viral Diseases, Pathogen Discovery	Dakota Howard et al
EPI_ISL_4824253	USA/NV-CDC-QDX28844823/2021	2021-09-15	North America	USA	Quest Diagnostics Incorporated	Centers for Disease Control and Prevention Division of Viral Diseases, Pathogen Discovery	Dakota Howard et al
EPI_ISL_4824133	USA/NV-CDC-QDX28844824/2021	2021-09-14	North America	USA	Quest Diagnostics Incorporated	Centers for Disease Control and Prevention Division of Viral Diseases, Pathogen Discovery	Dakota Howard et al
EPI_ISL_4824237	USA/NV-CDC-QDX28844828/2021	2021-09-15	North America	USA	Quest Diagnostics Incorporated	Centers for Disease Control and Prevention Division of Viral Diseases, Pathogen Discovery	Dakota Howard et al
EPI_ISL_4824197	USA/NV-CDC-QDX28844829/2021	2021-09-15	North America	USA	Quest Diagnostics Incorporated	Centers for Disease Control and Prevention Division of Viral Diseases, Pathogen Discovery	Dakota Howard et al
EPI_ISL_4824296	USA/NV-CDC-QDX28844830/2021	2021-09-16	North America	USA	Quest Diagnostics Incorporated	Centers for Disease Control and Prevention Division of Viral Diseases, Pathogen Discovery	Dakota Howard et al
EPI_ISL_4824257	USA/NV-CDC-QDX28844831/2021	2021-09-16	North America	USA	Quest Diagnostics Incorporated	Centers for Disease Control and Prevention Division of Viral Diseases, Pathogen Discovery	Dakota Howard et al
EPI_ISL_4824292	USA/NV-CDC-QDX28844832/2021	2021-09-16	North America	USA	Quest Diagnostics Incorporated	Centers for Disease Control and Prevention Division of Viral Diseases, Pathogen Discovery	Dakota Howard et al
EPI_ISL_4824283	USA/NV-CDC-QDX28844833/2021	2021-09-16	North America	USA	Quest Diagnostics Incorporated	Centers for Disease Control and Prevention Division of Viral Diseases, Pathogen Discovery	Dakota Howard et al
EPI_ISL_4824271	USA/NV-CDC-QDX28844837/2021	2021-09-16	North America	USA	Quest Diagnostics Incorporated	Centers for Disease Control and Prevention Division of Viral Diseases, Pathogen Discovery	Dakota Howard et al
EPI_ISL_4824195	USA/NV-CDC-QDX28844840/2021	2021-09-15	North America	USA	Quest Diagnostics Incorporated	Centers for Disease Control and Prevention Division of Viral Diseases, Pathogen Discovery	Dakota Howard et al
EPI_ISL_4824259	USA/NV-CDC-QDX28844845/2021	2021-09-16	North America	USA	Quest Diagnostics Incorporated	Centers for Disease Control and Prevention Division of Viral Diseases, Pathogen Discovery	Dakota Howard et al
EPI_ISL_4824258	USA/NV-CDC-QDX28844847/2021	2021-09-16	North America	USA	Quest Diagnostics Incorporated	Centers for Disease Control and Prevention Division of Viral Diseases, Pathogen Discovery	Dakota Howard et al
EPI_ISL_4824277	USA/NV-CDC-QDX28844848/2021	2021-09-16	North America	USA	Quest Diagnostics Incorporated	Centers for Disease Control and Prevention Division of Viral Diseases, Pathogen Discovery	Dakota Howard et al
EPI_ISL_4824291	USA/NV-CDC-QDX28844850/2021	2021-09-16	North America	USA	Quest Diagnostics Incorporated	Centers for Disease Control and Prevention Division of Viral Diseases, Pathogen Discovery	Dakota Howard et al
EPI_ISL_4824305	USA/NV-CDC-QDX28889006/2021	2021-09-19	North America	USA	Quest Diagnostics Incorporated	Centers for Disease Control and Prevention Division of Viral Diseases, Pathogen Discovery	Dakota Howard et al
EPI_ISL_967242	USA/NV-CDC-STM-000001609/2021	2021-01-11	North America	USA	Helix/Illumina	Respiratory Viruses Branch, Division of Viral Diseases, Centers for Disease Control and Prevention	Peter W. Cook et al
EPI_ISL_967247	USA/NV-CDC-STM-000002407/2021	2021-01-12	North America	USA	Helix/Illumina	Respiratory Viruses Branch, Division of Viral Diseases, Centers for Disease Control and Prevention	Peter W. Cook et al
EPI_ISL_967350	USA/NV-CDC-STM-000003032/2021	2021-01-16	North America	USA	Helix/Illumina	Respiratory Viruses Branch, Division of Viral Diseases, Centers for Disease Control and Prevention	Peter W. Cook et al
EPI_ISL_967801	USA/NV-CDC-STM-000003528/2021	2021-01-17	North America	USA	Helix/Illumina	Respiratory Viruses Branch, Division of Viral Diseases, Centers for Disease Control and Prevention	Peter W. Cook et al
EPI_ISL_967821	USA/NV-CDC-STM-000003663/2021	2021-01-15	North America	USA	Helix/Illumina	Respiratory Viruses Branch, Division of Viral Diseases, Centers for Disease Control and Prevention	Peter W. Cook et al
EPI_ISL_966654	USA/NV-CDC-STM-000004270/2021	2021-01-21	North America	USA	Helix/Illumina	Respiratory Viruses Branch, Division of Viral Diseases, Centers for Disease Control and Prevention	Peter W. Cook et al
EPI_ISL_967026	USA/NV-CDC-STM-000005487/2021	2021-01-26	North America	USA	Helix/Illumina	Respiratory Viruses Branch, Division of Viral Diseases, Centers for Disease Control and Prevention	Peter W. Cook et al
EPI_ISL_966886	USA/NV-CDC-STM-000005945/2021	2021-01-28	North America	USA	Helix/Illumina	Respiratory Viruses Branch, Division of Viral Diseases, Centers for Disease Control and Prevention	Peter W. Cook et al
EPI_ISL_1088899	USA/NV-CDC-STM-000008968/2021	2021-02-04	North America	USA	Helix / Illumina	Respiratory Viruses Branch, Division of Viral Diseases, Centers for Disease Control and Prevention	Peter W. Cook et al
EPI_ISL_1269072	USA/NV-CDC-STM-000017849/2021	2021-02-15	North America	USA	Helix/Illumina	Centers for Disease Control and Prevention Division of Viral Diseases, Pathogen Discovery	Peter W. Cook et al
EPI_ISL_1297863	USA/NV-CDC-STM-000028152/2021	2021-03-02	North America	USA	Helix/Illumina	Centers for Disease Control and Prevention Division of Viral Diseases, Pathogen Discovery	Peter W. Cook et al
EPI_ISL_1576601	USA/NV-CDC-STM-000043258/2021	2021-03-25	North America	USA	Helix/Illumina	Centers for Disease Control and Prevention Division of Viral Diseases, Pathogen Discovery	Dakota Howard et al
EPI_ISL_1679930	USA/NV-CDC-STM-000049209/2021	2021-04-06	North America	USA	Helix/Illumina	Centers for Disease Control and Prevention Division of Viral Diseases, Pathogen Discovery	Dakota Howard et al
EPI_ISL_1735302	USA/NV-CDC-STM-000050792/2021	2021-04-07	North America	USA	Helix/Illumina	Centers for Disease Control and Prevention Division of Viral Diseases, Pathogen Discovery	Dakota Howard et al
EPI_ISL_1797153	USA/NV-CDC-STM-000052039/2021	2021-04-08	North America	USA	Helix/Illumina	Centers for Disease Control and Prevention Division of Viral Diseases, Pathogen Discovery	Dakota Howard et al
EPI_ISL_1797393	USA/NV-CDC-STM-000052329/2021	2021-04-09	North America	USA	Helix/Illumina	Centers for Disease Control and Prevention Division of Viral Diseases, Pathogen Discovery	Dakota Howard et al
EPI_ISL_1804227	USA/NV-CDC-STM-000053632/2021	2021-04-11	North America	USA	Helix/Illumina	Centers for Disease Control and Prevention Division of Viral Diseases, Pathogen Discovery	Dakota Howard et al
EPI_ISL_1990636	USA/NV-CDC-STM-000060442/2021	2021-04-20	North America	USA	Helix/Illumina	Centers for Disease Control and Prevention Division of Viral Diseases, Pathogen Discovery	Dakota Howard et al
EPI_ISL_2010007	USA/NV-CDC-STM-000060881/2021	2021-04-22	North America	USA	Helix/Illumina	Centers for Disease Control and Prevention Division of Viral Diseases, Pathogen Discovery	Dakota Howard et al
EPI_ISL_2248054	USA/NV-CDC-STM-000068793/2021	2021-05-05	North America	USA	Helix/Illumina	Centers for Disease Control and Prevention Division of Viral Diseases, Pathogen Discovery	Dakota Howard et al
EPI_ISL_850863	USA/NV-CDC-STM-A100184/2021	2021-01-04	North America	USA	Helix / Illumina	Genomics and Discovery, Respiratory Viruses Branch, Division of Viral Diseases, Centers for Disease Control and Prevention	Peter W. Cook et al
EPI_ISL_850723	USA/NV-CDC-STM-A100442/2021	2021-01-06	North America	USA	Helix / Illumina	Genomics and Discovery, Respiratory Viruses Branch, Division of Viral Diseases, Centers for Disease Control and Prevention	Peter W. Cook et al
EPI_ISL_3904563	USA/NV-GD-082521-378/2021	2021-08-16	North America	USA	Gravity Diagnostics, LLC	Gravity Diagnostics, LLC	Gravity Diagnostics et al
EPI_ISL_1113760	USA/NV-KCL-20122907COV_13/2020	2020-12-28	North America	USA	Kashi Clinical Laboratory	Kashi Clinical Laboratory	Zahra Kashi et al
EPI_ISL_1113759	USA/NV-KCL-20122936COV_13/2020	2020-12-28	North America	USA	Kashi Clinical Laboratory	Kashi Clinical Laboratory	Zahra Kashi et al
EPI_ISL_1233436	USA/NV-KCL-20122940COV_13/2020	2020-12-28	North America	USA	Kashi Clinical Laboratory	Kashi Clinical Laboratory	Zahra Kashi et al
EPI_ISL_1113706	USA/NV-KCL-20122949COV_02/2020	2020-12-28	North America	USA	Kashi Clinical Laboratory	Kashi Clinical Laboratory	Zahra Kashi et al
EPI_ISL_1121045	USA/NV-KCL-20122949COV_13/2020	2020-12-28	North America	USA	Kashi Clinical Laboratory	Kashi Clinical Laboratory	Zahra Kashi et al
EPI_ISL_1098617	USA/NV-LACPHL-AF00497/2021	2021-02-14	North America	USA	UCLA Clinical Micro Lab	Los Angeles County Public Health Laboratories	P. Hemarajata et al.
EPI_ISL_2372965	USA/NV-NM-7962/2021	2021-04-29	North America	USA	Northwestern Memorial Hospital	Northwestern University - Ozer Lab	Ramon Lorenzo-Redondo et al
EPI_ISL_766938	USA/NV-NSHL-00317251/2020	2020-12-28	North America	USA	Nevada State Health Lab	Nevada State Health Lab	Andrew Gorzalski et al
EPI_ISL_1136213	USA/NV-NSPHL-152424/2020	2020-08-10	North America	USA	Nevada State Public Health Laboratory	Nevada State Public Health Laboratory	Andrew Gorzalski et al
EPI_ISL_1136912	USA/NV-NSPHL-304756/2020	2020-12-08	North America	USA	Nevada State Public Health Laboratory	Nevada State Public Health Laboratory	Andrew Gorzalski et al
EPI_ISL_1136247	USA/NV-NSPHL-306193/2020	2020-12-10	North America	USA	Nevada State Public Health Laboratory	Nevada State Public Health Laboratory	Andrew Gorzalski et al
EPI_ISL_1136904	USA/NV-NSPHL-306225/2020	2020-12-10	North America	USA	Nevada State Public Health Laboratory	Nevada State Public Health Laboratory	Andrew Gorzalski et al
EPI_ISL_1136905	USA/NV-NSPHL-306309/2020	2020-12-10	North America	USA	Nevada State Public Health Laboratory	Nevada State Public Health Laboratory	Andrew Gorzalski et al
EPI_ISL_4877378	USA/NV-NSPHL-306361/2021	2021-01-17	North America	USA	Nevada State Public Health Laboratory	Nevada State Public Health Laboratory	Andrew Gorzalski et al
EPI_ISL_1136250	USA/NV-NSPHL-306409/2020	2020-12-10	North America	USA	Nevada State Public Health Laboratory	Nevada State Public Health Laboratory	Andrew Gorzalski et al
EPI_ISL_1136906	USA/NV-NSPHL-306411/2020	2020-12-10	North America	USA	Nevada State Public Health Laboratory	Nevada State Public Health Laboratory	Andrew Gorzalski et al
EPI_ISL_1136907	USA/NV-NSPHL-306413/2020	2020-12-10	North America	USA	Nevada State Public Health Laboratory	Nevada State Public Health Laboratory	Andrew Gorzalski et al
EPI_ISL_1136251	USA/NV-NSPHL-306414/2020	2020-12-10	North America	USA	Nevada State Public Health Laboratory	Nevada State Public Health Laboratory	Andrew Gorzalski et al
EPI_ISL_1136908	USA/NV-NSPHL-306415/2020	2020-12-10	North America	USA	Nevada State Public Health Laboratory	Nevada State Public Health Laboratory	Andrew Gorzalski et al
EPI_ISL_1136909	USA/NV-NSPHL-306429/2020	2020-12-10	North America	USA	Nevada State Public Health Laboratory	Nevada State Public Health Laboratory	Andrew Gorzalski et al
EPI_ISL_1136910	USA/NV-NSPHL-306502/2020	2020-12-10	North America	USA	Nevada State Public Health Laboratory	Nevada State Public Health Laboratory	Andrew Gorzalski et al
EPI_ISL_1136253	USA/NV-NSPHL-306598/2020	2020-12-10	North America	USA	Nevada State Public Health Laboratory	Nevada State Public Health Laboratory	Andrew Gorzalski et al
EPI_ISL_1136911	USA/NV-NSPHL-306609/2020	2020-12-10	North America	USA	Nevada State Public Health Laboratory	Nevada State Public Health Laboratory	Andrew Gorzalski et al
EPI_ISL_1136903	USA/NV-NSPHL-306846/2020	2020-12-10	North America	USA	Nevada State Public Health Laboratory	Nevada State Public Health Laboratory	Andrew Gorzalski et al
EPI_ISL_1136254	USA/NV-NSPHL-307088/2020	2020-12-10	North America	USA	Nevada State Public Health Laboratory	Nevada State Public Health Laboratory	Andrew Gorzalski et al
EPI_ISL_1136255	USA/NV-NSPHL-307156/2020	2020-12-10	North America	USA	Nevada State Public Health Laboratory	Nevada State Public Health Laboratory	Andrew Gorzalski et al
EPI_ISL_1136897	USA/NV-NSPHL-316918/2020	2020-12-24	North America	USA	Nevada State Public Health Laboratory	Nevada State Public Health Laboratory	Andrew Gorzalski et al
EPI_ISL_1136257	USA/NV-NSPHL-317045/2020	2020-12-24	North America	USA	Nevada State Public Health Laboratory	Nevada State Public Health Laboratory	Andrew Gorzalski et al
EPI_ISL_1136258	USA/NV-NSPHL-317250/2020	2020-12-28	North America	USA	Nevada State Public Health Laboratory	Nevada State Public Health Laboratory	Andrew Gorzalski et al
EPI_ISL_1136259	USA/NV-NSPHL-317251/2020	2020-12-28	North America	USA	Nevada State Public Health Laboratory	Nevada State Public Health Laboratory	Andrew Gorzalski et al
EPI_ISL_1136890	USA/NV-NSPHL-319586/2020	2020-12-31	North America	USA	Nevada State Public Health Laboratory	Nevada State Public Health Laboratory	Andrew Gorzalski et al
EPI_ISL_1136064	USA/NV-NSPHL-319723/2020	2020-12-31	North America	USA	Nevada State Public Health Laboratory	Nevada State Public Health Laboratory	Andrew Gorzalski et al
EPI_ISL_1136264	USA/NV-NSPHL-319808/2021	2021-01-02	North America	USA	Nevada State Public Health Laboratory	Nevada State Public Health Laboratory	Andrew Gorzalski et al
EPI_ISL_1136858	USA/NV-NSPHL-320398/2021	2021-01-04	North America	USA	Nevada State Public Health Laboratory	Nevada State Public Health Laboratory	Andrew Gorzalski et al
EPI_ISL_1136265	USA/NV-NSPHL-320406/2021	2021-01-04	North America	USA	Nevada State Public Health Laboratory	Nevada State Public Health Laboratory	Andrew Gorzalski et al
EPI_ISL_1136891	USA/NV-NSPHL-320464/2020	2020-12-31	North America	USA	Nevada State Public Health Laboratory	Nevada State Public Health Laboratory	Andrew Gorzalski et al
EPI_ISL_1136172	USA/NV-NSPHL-320467/2021	2021-01-01	North America	USA	Nevada State Public Health Laboratory	Nevada State Public Health Laboratory	Andrew Gorzalski et al
EPI_ISL_1136877	USA/NV-NSPHL-320471/2021	2021-01-03	North America	USA	Nevada State Public Health Laboratory	Nevada State Public Health Laboratory	Andrew Gorzalski et al
EPI_ISL_1136833	USA/NV-NSPHL-320476/2021	2021-01-05	North America	USA	Nevada State Public Health Laboratory	Nevada State Public Health Laboratory	Andrew Gorzalski et al
EPI_ISL_1136834	USA/NV-NSPHL-320740/2021	2021-01-05	North America	USA	Nevada State Public Health Laboratory	Nevada State Public Health Laboratory	Andrew Gorzalski et al
EPI_ISL_1136274	USA/NV-NSPHL-320741/2021	2021-01-05	North America	USA	Nevada State Public Health Laboratory	Nevada State Public Health Laboratory	Andrew Gorzalski et al
EPI_ISL_1136835	USA/NV-NSPHL-320753/2021	2021-01-05	North America	USA	Nevada State Public Health Laboratory	Nevada State Public Health Laboratory	Andrew Gorzalski et al
EPI_ISL_1136275	USA/NV-NSPHL-320763/2021	2021-01-05	North America	USA	Nevada State Public Health Laboratory	Nevada State Public Health Laboratory	Andrew Gorzalski et al
EPI_ISL_1136836	USA/NV-NSPHL-320765/2021	2021-01-05	North America	USA	Nevada State Public Health Laboratory	Nevada State Public Health Laboratory	Andrew Gorzalski et al
EPI_ISL_1136276	USA/NV-NSPHL-320800/2021	2021-01-05	North America	USA	Nevada State Public Health Laboratory	Nevada State Public Health Laboratory	Andrew Gorzalski et al
EPI_ISL_1136839	USA/NV-NSPHL-320825/2021	2021-01-05	North America	USA	Nevada State Public Health Laboratory	Nevada State Public Health Laboratory	Andrew Gorzalski et al
EPI_ISL_1136277	USA/NV-NSPHL-320827/2021	2021-01-05	North America	USA	Nevada State Public Health Laboratory	Nevada State Public Health Laboratory	Andrew Gorzalski et al
EPI_ISL_1136840	USA/NV-NSPHL-320828/2021	2021-01-05	North America	USA	Nevada State Public Health Laboratory	Nevada State Public Health Laboratory	Andrew Gorzalski et al
EPI_ISL_1136841	USA/NV-NSPHL-320849/2021	2021-01-05	North America	USA	Nevada State Public Health Laboratory	Nevada State Public Health Laboratory	Andrew Gorzalski et al
EPI_ISL_1136278	USA/NV-NSPHL-320857/2021	2021-01-05	North America	USA	Nevada State Public Health Laboratory	Nevada State Public Health Laboratory	Andrew Gorzalski et al
EPI_ISL_1136279	USA/NV-NSPHL-320872/2021	2021-01-05	North America	USA	Nevada State Public Health Laboratory	Nevada State Public Health Laboratory	Andrew Gorzalski et al
EPI_ISL_1136281	USA/NV-NSPHL-320892/2021	2021-01-05	North America	USA	Nevada State Public Health Laboratory	Nevada State Public Health Laboratory	Andrew Gorzalski et al
EPI_ISL_1136282	USA/NV-NSPHL-320984/2021	2021-01-05	North America	USA	Nevada State Public Health Laboratory	Nevada State Public Health Laboratory	Andrew Gorzalski et al
EPI_ISL_1136844	USA/NV-NSPHL-320989/2021	2021-01-05	North America	USA	Nevada State Public Health Laboratory	Nevada State Public Health Laboratory	Andrew Gorzalski et al
EPI_ISL_1136283	USA/NV-NSPHL-321001/2021	2021-01-05	North America	USA	Nevada State Public Health Laboratory	Nevada State Public Health Laboratory	Andrew Gorzalski et al
EPI_ISL_1136845	USA/NV-NSPHL-321005/2021	2021-01-05	North America	USA	Nevada State Public Health Laboratory	Nevada State Public Health Laboratory	Andrew Gorzalski et al
EPI_ISL_1136846	USA/NV-NSPHL-321018/2021	2021-01-05	North America	USA	Nevada State Public Health Laboratory	Nevada State Public Health Laboratory	Andrew Gorzalski et al
EPI_ISL_1136847	USA/NV-NSPHL-321024/2021	2021-01-05	North America	USA	Nevada State Public Health Laboratory	Nevada State Public Health Laboratory	Andrew Gorzalski et al
EPI_ISL_1136284	USA/NV-NSPHL-321028/2021	2021-01-05	North America	USA	Nevada State Public Health Laboratory	Nevada State Public Health Laboratory	Andrew Gorzalski et al
EPI_ISL_1136285	USA/NV-NSPHL-321049/2021	2021-01-05	North America	USA	Nevada State Public Health Laboratory	Nevada State Public Health Laboratory	Andrew Gorzalski et al
EPI_ISL_1136286	USA/NV-NSPHL-321060/2021	2021-01-05	North America	USA	Nevada State Public Health Laboratory	Nevada State Public Health Laboratory	Andrew Gorzalski et al
EPI_ISL_1136287	USA/NV-NSPHL-321063/2021	2021-01-05	North America	USA	Nevada State Public Health Laboratory	Nevada State Public Health Laboratory	Andrew Gorzalski et al
EPI_ISL_1136288	USA/NV-NSPHL-321092/2021	2021-01-05	North America	USA	Nevada State Public Health Laboratory	Nevada State Public Health Laboratory	Andrew Gorzalski et al
EPI_ISL_1136289	USA/NV-NSPHL-321109/2021	2021-01-05	North America	USA	Nevada State Public Health Laboratory	Nevada State Public Health Laboratory	Andrew Gorzalski et al
EPI_ISL_1136290	USA/NV-NSPHL-321116/2021	2021-01-05	North America	USA	Nevada State Public Health Laboratory	Nevada State Public Health Laboratory	Andrew Gorzalski et al
EPI_ISL_1136291	USA/NV-NSPHL-321303/2021	2021-01-05	North America	USA	Nevada State Public Health Laboratory	Nevada State Public Health Laboratory	Andrew Gorzalski et al
EPI_ISL_1136292	USA/NV-NSPHL-321428/2021	2021-01-05	North America	USA	Nevada State Public Health Laboratory	Nevada State Public Health Laboratory	Andrew Gorzalski et al
EPI_ISL_1136829	USA/NV-NSPHL-321590/2021	2021-01-05	North America	USA	Nevada State Public Health Laboratory	Nevada State Public Health Laboratory	Andrew Gorzalski et al
EPI_ISL_1136832	USA/NV-NSPHL-321760/2021	2021-01-05	North America	USA	Nevada State Public Health Laboratory	Nevada State Public Health Laboratory	Andrew Gorzalski et al
EPI_ISL_1136802	USA/NV-NSPHL-321776/2021	2021-01-06	North America	USA	Nevada State Public Health Laboratory	Nevada State Public Health Laboratory	Andrew Gorzalski et al
EPI_ISL_1136191	USA/NV-NSPHL-321899/2021	2021-01-05	North America	USA	Nevada State Public Health Laboratory	Nevada State Public Health Laboratory	Andrew Gorzalski et al
EPI_ISL_1136081	USA/NV-NSPHL-321941/2021	2021-01-05	North America	USA	Nevada State Public Health Laboratory	Nevada State Public Health Laboratory	Andrew Gorzalski et al
EPI_ISL_1136072	USA/NV-NSPHL-322120/2021	2021-01-05	North America	USA	Nevada State Public Health Laboratory	Nevada State Public Health Laboratory	Andrew Gorzalski et al
EPI_ISL_1136831	USA/NV-NSPHL-322171/2021	2021-01-05	North America	USA	Nevada State Public Health Laboratory	Nevada State Public Health Laboratory	Andrew Gorzalski et al
EPI_ISL_1136266	USA/NV-NSPHL-322248/2021	2021-01-04	North America	USA	Nevada State Public Health Laboratory	Nevada State Public Health Laboratory	Andrew Gorzalski et al
EPI_ISL_1136788	USA/NV-NSPHL-322658/2021	2021-01-07	North America	USA	Nevada State Public Health Laboratory	Nevada State Public Health Laboratory	Andrew Gorzalski et al
EPI_ISL_1136789	USA/NV-NSPHL-322693/2021	2021-01-07	North America	USA	Nevada State Public Health Laboratory	Nevada State Public Health Laboratory	Andrew Gorzalski et al
EPI_ISL_1136791	USA/NV-NSPHL-322738/2021	2021-01-07	North America	USA	Nevada State Public Health Laboratory	Nevada State Public Health Laboratory	Andrew Gorzalski et al
EPI_ISL_1136301	USA/NV-NSPHL-322743/2021	2021-01-07	North America	USA	Nevada State Public Health Laboratory	Nevada State Public Health Laboratory	Andrew Gorzalski et al
EPI_ISL_1136787	USA/NV-NSPHL-322857/2021	2021-01-07	North America	USA	Nevada State Public Health Laboratory	Nevada State Public Health Laboratory	Andrew Gorzalski et al
EPI_ISL_1136799	USA/NV-NSPHL-322958/2021	2021-01-06	North America	USA	Nevada State Public Health Laboratory	Nevada State Public Health Laboratory	Andrew Gorzalski et al
EPI_ISL_1136082	USA/NV-NSPHL-322963/2021	2021-01-06	North America	USA	Nevada State Public Health Laboratory	Nevada State Public Health Laboratory	Andrew Gorzalski et al
EPI_ISL_1136800	USA/NV-NSPHL-322964/2021	2021-01-06	North America	USA	Nevada State Public Health Laboratory	Nevada State Public Health Laboratory	Andrew Gorzalski et al
EPI_ISL_1136801	USA/NV-NSPHL-322965/2021	2021-01-06	North America	USA	Nevada State Public Health Laboratory	Nevada State Public Health Laboratory	Andrew Gorzalski et al
EPI_ISL_1136179	USA/NV-NSPHL-323035/2021	2021-01-06	North America	USA	Nevada State Public Health Laboratory	Nevada State Public Health Laboratory	Andrew Gorzalski et al
EPI_ISL_1136208	USA/NV-NSPHL-323051/2021	2021-01-06	North America	USA	Nevada State Public Health Laboratory	Nevada State Public Health Laboratory	Andrew Gorzalski et al
EPI_ISL_1136786	USA/NV-NSPHL-323552/2021	2021-01-07	North America	USA	Nevada State Public Health Laboratory	Nevada State Public Health Laboratory	Andrew Gorzalski et al
EPI_ISL_1136771	USA/NV-NSPHL-323642/2021	2021-01-08	North America	USA	Nevada State Public Health Laboratory	Nevada State Public Health Laboratory	Andrew Gorzalski et al
EPI_ISL_1136067	USA/NV-NSPHL-323663/2021	2021-01-08	North America	USA	Nevada State Public Health Laboratory	Nevada State Public Health Laboratory	Andrew Gorzalski et al
EPI_ISL_1136751	USA/NV-NSPHL-324049/2021	2021-01-11	North America	USA	Nevada State Public Health Laboratory	Nevada State Public Health Laboratory	Andrew Gorzalski et al
EPI_ISL_1136192	USA/NV-NSPHL-324224/2021	2021-01-11	North America	USA	Nevada State Public Health Laboratory	Nevada State Public Health Laboratory	Andrew Gorzalski et al
EPI_ISL_1136754	USA/NV-NSPHL-324285/2021	2021-01-11	North America	USA	Nevada State Public Health Laboratory	Nevada State Public Health Laboratory	Andrew Gorzalski et al
EPI_ISL_1136180	USA/NV-NSPHL-324291/2021	2021-01-11	North America	USA	Nevada State Public Health Laboratory	Nevada State Public Health Laboratory	Andrew Gorzalski et al
EPI_ISL_1136755	USA/NV-NSPHL-324292/2021	2021-01-11	North America	USA	Nevada State Public Health Laboratory	Nevada State Public Health Laboratory	Andrew Gorzalski et al
EPI_ISL_1136756	USA/NV-NSPHL-324293/2021	2021-01-11	North America	USA	Nevada State Public Health Laboratory	Nevada State Public Health Laboratory	Andrew Gorzalski et al
EPI_ISL_1136303	USA/NV-NSPHL-324297/2021	2021-01-11	North America	USA	Nevada State Public Health Laboratory	Nevada State Public Health Laboratory	Andrew Gorzalski et al
EPI_ISL_1136174	USA/NV-NSPHL-324378/2021	2021-01-09	North America	USA	Nevada State Public Health Laboratory	Nevada State Public Health Laboratory	Andrew Gorzalski et al
EPI_ISL_1136083	USA/NV-NSPHL-324436/2021	2021-01-11	North America	USA	Nevada State Public Health Laboratory	Nevada State Public Health Laboratory	Andrew Gorzalski et al
EPI_ISL_1136733	USA/NV-NSPHL-324764/2021	2021-01-12	North America	USA	Nevada State Public Health Laboratory	Nevada State Public Health Laboratory	Andrew Gorzalski et al
EPI_ISL_1136314	USA/NV-NSPHL-325889/2021	2021-01-14	North America	USA	Nevada State Public Health Laboratory	Nevada State Public Health Laboratory	Andrew Gorzalski et al
EPI_ISL_1136723	USA/NV-NSPHL-325933/2021	2021-01-14	North America	USA	Nevada State Public Health Laboratory	Nevada State Public Health Laboratory	Andrew Gorzalski et al
EPI_ISL_1136724	USA/NV-NSPHL-325962/2021	2021-01-14	North America	USA	Nevada State Public Health Laboratory	Nevada State Public Health Laboratory	Andrew Gorzalski et al
EPI_ISL_1136725	USA/NV-NSPHL-326065/2021	2021-01-14	North America	USA	Nevada State Public Health Laboratory	Nevada State Public Health Laboratory	Andrew Gorzalski et al
EPI_ISL_1136316	USA/NV-NSPHL-326070/2021	2021-01-14	North America	USA	Nevada State Public Health Laboratory	Nevada State Public Health Laboratory	Andrew Gorzalski et al
EPI_ISL_1136317	USA/NV-NSPHL-326098/2021	2021-01-14	North America	USA	Nevada State Public Health Laboratory	Nevada State Public Health Laboratory	Andrew Gorzalski et al
EPI_ISL_1136321	USA/NV-NSPHL-326232/2021	2021-01-14	North America	USA	Nevada State Public Health Laboratory	Nevada State Public Health Laboratory	Andrew Gorzalski et al
EPI_ISL_1136727	USA/NV-NSPHL-326233/2021	2021-01-14	North America	USA	Nevada State Public Health Laboratory	Nevada State Public Health Laboratory	Andrew Gorzalski et al
EPI_ISL_1136177	USA/NV-NSPHL-326234/2021	2021-01-14	North America	USA	Nevada State Public Health Laboratory	Nevada State Public Health Laboratory	Andrew Gorzalski et al
EPI_ISL_1136178	USA/NV-NSPHL-326236/2021	2021-01-14	North America	USA	Nevada State Public Health Laboratory	Nevada State Public Health Laboratory	Andrew Gorzalski et al
EPI_ISL_1136084	USA/NV-NSPHL-326325/2021	2021-01-11	North America	USA	Nevada State Public Health Laboratory	Nevada State Public Health Laboratory	Andrew Gorzalski et al
EPI_ISL_1136686	USA/NV-NSPHL-326382/2021	2021-01-14	North America	USA	Nevada State Public Health Laboratory	Nevada State Public Health Laboratory	Andrew Gorzalski et al
EPI_ISL_1136085	USA/NV-NSPHL-326444/2021	2021-01-12	North America	USA	Nevada State Public Health Laboratory	Nevada State Public Health Laboratory	Andrew Gorzalski et al
EPI_ISL_1136728	USA/NV-NSPHL-326545/2021	2021-01-13	North America	USA	Nevada State Public Health Laboratory	Nevada State Public Health Laboratory	Andrew Gorzalski et al
EPI_ISL_1136672	USA/NV-NSPHL-326889/2021	2021-01-15	North America	USA	Nevada State Public Health Laboratory	Nevada State Public Health Laboratory	Andrew Gorzalski et al
EPI_ISL_1136673	USA/NV-NSPHL-326902/2021	2021-01-15	North America	USA	Nevada State Public Health Laboratory	Nevada State Public Health Laboratory	Andrew Gorzalski et al
EPI_ISL_1136324	USA/NV-NSPHL-327214/2021	2021-01-18	North America	USA	Nevada State Public Health Laboratory	Nevada State Public Health Laboratory	Andrew Gorzalski et al
EPI_ISL_1136325	USA/NV-NSPHL-327215/2021	2021-01-18	North America	USA	Nevada State Public Health Laboratory	Nevada State Public Health Laboratory	Andrew Gorzalski et al
EPI_ISL_1136675	USA/NV-NSPHL-327249/2021	2021-01-15	North America	USA	Nevada State Public Health Laboratory	Nevada State Public Health Laboratory	Andrew Gorzalski et al
EPI_ISL_1136658	USA/NV-NSPHL-327542/2021	2021-01-17	North America	USA	Nevada State Public Health Laboratory	Nevada State Public Health Laboratory	Andrew Gorzalski et al
EPI_ISL_1136112	USA/NV-NSPHL-327544/2021	2021-01-17	North America	USA	Nevada State Public Health Laboratory	Nevada State Public Health Laboratory	Andrew Gorzalski et al
EPI_ISL_1136113	USA/NV-NSPHL-327559/2021	2021-01-17	North America	USA	Nevada State Public Health Laboratory	Nevada State Public Health Laboratory	Andrew Gorzalski et al
EPI_ISL_1136648	USA/NV-NSPHL-327796/2021	2021-01-19	North America	USA	Nevada State Public Health Laboratory	Nevada State Public Health Laboratory	Andrew Gorzalski et al
EPI_ISL_1136649	USA/NV-NSPHL-327797/2021	2021-01-19	North America	USA	Nevada State Public Health Laboratory	Nevada State Public Health Laboratory	Andrew Gorzalski et al
EPI_ISL_1136647	USA/NV-NSPHL-328267/2021	2021-01-19	North America	USA	Nevada State Public Health Laboratory	Nevada State Public Health Laboratory	Andrew Gorzalski et al
EPI_ISL_1136646	USA/NV-NSPHL-328316/2021	2021-01-19	North America	USA	Nevada State Public Health Laboratory	Nevada State Public Health Laboratory	Andrew Gorzalski et al
EPI_ISL_1136086	USA/NV-NSPHL-328411/2021	2021-01-12	North America	USA	Nevada State Public Health Laboratory	Nevada State Public Health Laboratory	Andrew Gorzalski et al
EPI_ISL_1136075	USA/NV-NSPHL-328658/2021	2021-01-19	North America	USA	Nevada State Public Health Laboratory	Nevada State Public Health Laboratory	Andrew Gorzalski et al
EPI_ISL_1136115	USA/NV-NSPHL-329083/2021	2021-01-18	North America	USA	Nevada State Public Health Laboratory	Nevada State Public Health Laboratory	Andrew Gorzalski et al
EPI_ISL_1136326	USA/NV-NSPHL-329088/2021	2021-01-21	North America	USA	Nevada State Public Health Laboratory	Nevada State Public Health Laboratory	Andrew Gorzalski et al
EPI_ISL_1136622	USA/NV-NSPHL-329104/2021	2021-01-21	North America	USA	Nevada State Public Health Laboratory	Nevada State Public Health Laboratory	Andrew Gorzalski et al
EPI_ISL_1136327	USA/NV-NSPHL-329110/2021	2021-01-21	North America	USA	Nevada State Public Health Laboratory	Nevada State Public Health Laboratory	Andrew Gorzalski et al
EPI_ISL_1136328	USA/NV-NSPHL-329129/2021	2021-01-21	North America	USA	Nevada State Public Health Laboratory	Nevada State Public Health Laboratory	Andrew Gorzalski et al
EPI_ISL_1136624	USA/NV-NSPHL-329138/2021	2021-01-21	North America	USA	Nevada State Public Health Laboratory	Nevada State Public Health Laboratory	Andrew Gorzalski et al
EPI_ISL_1136625	USA/NV-NSPHL-329141/2021	2021-01-21	North America	USA	Nevada State Public Health Laboratory	Nevada State Public Health Laboratory	Andrew Gorzalski et al
EPI_ISL_1136330	USA/NV-NSPHL-329184/2021	2021-01-21	North America	USA	Nevada State Public Health Laboratory	Nevada State Public Health Laboratory	Andrew Gorzalski et al
EPI_ISL_1136626	USA/NV-NSPHL-329254/2021	2021-01-21	North America	USA	Nevada State Public Health Laboratory	Nevada State Public Health Laboratory	Andrew Gorzalski et al
EPI_ISL_1136627	USA/NV-NSPHL-329309/2021	2021-01-21	North America	USA	Nevada State Public Health Laboratory	Nevada State Public Health Laboratory	Andrew Gorzalski et al
EPI_ISL_1136168	USA/NV-NSPHL-329394/2021	2021-01-21	North America	USA	Nevada State Public Health Laboratory	Nevada State Public Health Laboratory	Andrew Gorzalski et al
EPI_ISL_1136332	USA/NV-NSPHL-329544/2021	2021-01-21	North America	USA	Nevada State Public Health Laboratory	Nevada State Public Health Laboratory	Andrew Gorzalski et al
EPI_ISL_1136196	USA/NV-NSPHL-329769/2021	2021-01-21	North America	USA	Nevada State Public Health Laboratory	Nevada State Public Health Laboratory	Andrew Gorzalski et al
EPI_ISL_1136596	USA/NV-NSPHL-329785/2021	2021-01-24	North America	USA	Nevada State Public Health Laboratory	Nevada State Public Health Laboratory	Andrew Gorzalski et al
EPI_ISL_1136069	USA/NV-NSPHL-330458/2021	2021-01-25	North America	USA	Nevada State Public Health Laboratory	Nevada State Public Health Laboratory	Andrew Gorzalski et al
EPI_ISL_1136577	USA/NV-NSPHL-331225/2021	2021-01-26	North America	USA	Nevada State Public Health Laboratory	Nevada State Public Health Laboratory	Andrew Gorzalski et al
EPI_ISL_1136550	USA/NV-NSPHL-331457/2021	2021-01-28	North America	USA	Nevada State Public Health Laboratory	Nevada State Public Health Laboratory	Andrew Gorzalski et al
EPI_ISL_1136578	USA/NV-NSPHL-331594/2021	2021-01-26	North America	USA	Nevada State Public Health Laboratory	Nevada State Public Health Laboratory	Andrew Gorzalski et al
EPI_ISL_1136537	USA/NV-NSPHL-331735/2021	2021-01-29	North America	USA	Nevada State Public Health Laboratory	Nevada State Public Health Laboratory	Andrew Gorzalski et al
EPI_ISL_1136363	USA/NV-NSPHL-331736/2021	2021-01-29	North America	USA	Nevada State Public Health Laboratory	Nevada State Public Health Laboratory	Andrew Gorzalski et al
EPI_ISL_1136538	USA/NV-NSPHL-331793/2021	2021-01-29	North America	USA	Nevada State Public Health Laboratory	Nevada State Public Health Laboratory	Andrew Gorzalski et al
EPI_ISL_1136541	USA/NV-NSPHL-331853/2021	2021-01-29	North America	USA	Nevada State Public Health Laboratory	Nevada State Public Health Laboratory	Andrew Gorzalski et al
EPI_ISL_1136361	USA/NV-NSPHL-332073/2021	2021-01-28	North America	USA	Nevada State Public Health Laboratory	Nevada State Public Health Laboratory	Andrew Gorzalski et al
EPI_ISL_1136199	USA/NV-NSPHL-332096/2021	2021-01-29	North America	USA	Nevada State Public Health Laboratory	Nevada State Public Health Laboratory	Andrew Gorzalski et al
EPI_ISL_1136534	USA/NV-NSPHL-332106/2021	2021-01-29	North America	USA	Nevada State Public Health Laboratory	Nevada State Public Health Laboratory	Andrew Gorzalski et al
EPI_ISL_1136200	USA/NV-NSPHL-332109/2021	2021-01-29	North America	USA	Nevada State Public Health Laboratory	Nevada State Public Health Laboratory	Andrew Gorzalski et al
EPI_ISL_1136498	USA/NV-NSPHL-332866/2021	2021-02-01	North America	USA	Nevada State Public Health Laboratory	Nevada State Public Health Laboratory	Andrew Gorzalski et al
EPI_ISL_1136183	USA/NV-NSPHL-333558/2021	2021-02-02	North America	USA	Nevada State Public Health Laboratory	Nevada State Public Health Laboratory	Andrew Gorzalski et al
EPI_ISL_1136374	USA/NV-NSPHL-333756/2021	2021-02-03	North America	USA	Nevada State Public Health Laboratory	Nevada State Public Health Laboratory	Andrew Gorzalski et al
EPI_ISL_1136070	USA/NV-NSPHL-333924/2021	2021-02-03	North America	USA	Nevada State Public Health Laboratory	Nevada State Public Health Laboratory	Andrew Gorzalski et al
EPI_ISL_1136460	USA/NV-NSPHL-334579/2021	2021-02-05	North America	USA	Nevada State Public Health Laboratory	Nevada State Public Health Laboratory	Andrew Gorzalski et al
EPI_ISL_1136205	USA/NV-NSPHL-334963/2021	2021-02-04	North America	USA	Nevada State Public Health Laboratory	Nevada State Public Health Laboratory	Andrew Gorzalski et al
EPI_ISL_1136206	USA/NV-NSPHL-335439/2021	2021-02-08	North America	USA	Nevada State Public Health Laboratory	Nevada State Public Health Laboratory	Andrew Gorzalski et al
EPI_ISL_1136448	USA/NV-NSPHL-335441/2021	2021-02-08	North America	USA	Nevada State Public Health Laboratory	Nevada State Public Health Laboratory	Andrew Gorzalski et al
EPI_ISL_1136454	USA/NV-NSPHL-335704/2021	2021-02-06	North America	USA	Nevada State Public Health Laboratory	Nevada State Public Health Laboratory	Andrew Gorzalski et al
EPI_ISL_1136385	USA/NV-NSPHL-335781/2021	2021-02-09	North America	USA	Nevada State Public Health Laboratory	Nevada State Public Health Laboratory	Andrew Gorzalski et al
EPI_ISL_1136438	USA/NV-NSPHL-336351/2021	2021-02-09	North America	USA	Nevada State Public Health Laboratory	Nevada State Public Health Laboratory	Andrew Gorzalski et al
EPI_ISL_1136434	USA/NV-NSPHL-336950/2021	2021-02-11	North America	USA	Nevada State Public Health Laboratory	Nevada State Public Health Laboratory	Andrew Gorzalski et al
EPI_ISL_1136211	USA/NV-NSPHL-336982/2021	2021-02-10	North America	USA	Nevada State Public Health Laboratory	Nevada State Public Health Laboratory	Andrew Gorzalski et al
EPI_ISL_1136386	USA/NV-NSPHL-337148/2021	2021-02-12	North America	USA	Nevada State Public Health Laboratory	Nevada State Public Health Laboratory	Andrew Gorzalski et al
EPI_ISL_1136432	USA/NV-NSPHL-337196/2021	2021-02-12	North America	USA	Nevada State Public Health Laboratory	Nevada State Public Health Laboratory	Andrew Gorzalski et al
EPI_ISL_1136428	USA/NV-NSPHL-337278/2021	2021-02-14	North America	USA	Nevada State Public Health Laboratory	Nevada State Public Health Laboratory	Andrew Gorzalski et al
EPI_ISL_1136424	USA/NV-NSPHL-338256/2021	2021-02-16	North America	USA	Nevada State Public Health Laboratory	Nevada State Public Health Laboratory	Andrew Gorzalski et al
EPI_ISL_1136420	USA/NV-NSPHL-338368/2021	2021-02-16	North America	USA	Nevada State Public Health Laboratory	Nevada State Public Health Laboratory	Andrew Gorzalski et al
EPI_ISL_1136170	USA/NV-NSPHL-338409/2021	2021-02-16	North America	USA	Nevada State Public Health Laboratory	Nevada State Public Health Laboratory	Andrew Gorzalski et al
EPI_ISL_1136171	USA/NV-NSPHL-338693/2021	2021-02-17	North America	USA	Nevada State Public Health Laboratory	Nevada State Public Health Laboratory	Andrew Gorzalski et al
EPI_ISL_1136974	USA/NV-NSPHL-338695/2020	2020-02-17	North America	USA	Nevada State Public Health Laboratory	Nevada State Public Health Laboratory	Andrew Gorzalski et al
EPI_ISL_1136422	USA/NV-NSPHL-338732/2021	2021-02-16	North America	USA	Nevada State Public Health Laboratory	Nevada State Public Health Laboratory	Andrew Gorzalski et al
EPI_ISL_1136186	USA/NV-NSPHL-338735/2021	2021-02-17	North America	USA	Nevada State Public Health Laboratory	Nevada State Public Health Laboratory	Andrew Gorzalski et al
EPI_ISL_1136413	USA/NV-NSPHL-338983/2021	2021-02-18	North America	USA	Nevada State Public Health Laboratory	Nevada State Public Health Laboratory	Andrew Gorzalski et al
EPI_ISL_1136449	USA/NV-NSPHL-339132/2021	2021-02-08	North America	USA	Nevada State Public Health Laboratory	Nevada State Public Health Laboratory	Andrew Gorzalski et al
EPI_ISL_1136078	USA/NV-NSPHL-339178/2021	2021-02-18	North America	USA	Nevada State Public Health Laboratory	Nevada State Public Health Laboratory	Andrew Gorzalski et al
EPI_ISL_1136410	USA/NV-NSPHL-339188/2021	2021-02-19	North America	USA	Nevada State Public Health Laboratory	Nevada State Public Health Laboratory	Andrew Gorzalski et al
EPI_ISL_1136388	USA/NV-NSPHL-339273/2021	2021-02-19	North America	USA	Nevada State Public Health Laboratory	Nevada State Public Health Laboratory	Andrew Gorzalski et al
EPI_ISL_1136411	USA/NV-NSPHL-339287/2021	2021-02-19	North America	USA	Nevada State Public Health Laboratory	Nevada State Public Health Laboratory	Andrew Gorzalski et al
EPI_ISL_1136402	USA/NV-NSPHL-340005/2021	2021-02-22	North America	USA	Nevada State Public Health Laboratory	Nevada State Public Health Laboratory	Andrew Gorzalski et al
EPI_ISL_1136400	USA/NV-NSPHL-340334/2021	2021-02-22	North America	USA	Nevada State Public Health Laboratory	Nevada State Public Health Laboratory	Andrew Gorzalski et al
EPI_ISL_1136391	USA/NV-NSPHL-340381/2021	2021-02-22	North America	USA	Nevada State Public Health Laboratory	Nevada State Public Health Laboratory	Andrew Gorzalski et al
EPI_ISL_1137291	USA/NV-NSPHL-341678/2021	2021-02-07	North America	USA	Nevada State Public Health Laboratory	Nevada State Public Health Laboratory	Andrew Gorzalski et al
EPI_ISL_1137292	USA/NV-NSPHL-341679/2021	2021-02-07	North America	USA	Nevada State Public Health Laboratory	Nevada State Public Health Laboratory	Andrew Gorzalski et al
EPI_ISL_1137293	USA/NV-NSPHL-341681/2021	2021-02-07	North America	USA	Nevada State Public Health Laboratory	Nevada State Public Health Laboratory	Andrew Gorzalski et al
EPI_ISL_1137294	USA/NV-NSPHL-341682/2021	2021-02-07	North America	USA	Nevada State Public Health Laboratory	Nevada State Public Health Laboratory	Andrew Gorzalski et al
EPI_ISL_1137296	USA/NV-NSPHL-341690/2021	2021-02-07	North America	USA	Nevada State Public Health Laboratory	Nevada State Public Health Laboratory	Andrew Gorzalski et al
EPI_ISL_1137297	USA/NV-NSPHL-341691/2021	2021-02-07	North America	USA	Nevada State Public Health Laboratory	Nevada State Public Health Laboratory	Andrew Gorzalski et al
EPI_ISL_1137298	USA/NV-NSPHL-341693/2021	2021-02-07	North America	USA	Nevada State Public Health Laboratory	Nevada State Public Health Laboratory	Andrew Gorzalski et al
EPI_ISL_1137299	USA/NV-NSPHL-341694/2021	2021-02-07	North America	USA	Nevada State Public Health Laboratory	Nevada State Public Health Laboratory	Andrew Gorzalski et al
EPI_ISL_1136426	USA/NV-NSPHL-341713/2021	2021-02-15	North America	USA	Nevada State Public Health Laboratory	Nevada State Public Health Laboratory	Andrew Gorzalski et al
EPI_ISL_1136162	USA/NV-NSPHL-341717/2021	2021-02-17	North America	USA	Nevada State Public Health Laboratory	Nevada State Public Health Laboratory	Andrew Gorzalski et al
EPI_ISL_1136164	USA/NV-NSPHL-341742/2021	2021-02-17	North America	USA	Nevada State Public Health Laboratory	Nevada State Public Health Laboratory	Andrew Gorzalski et al
EPI_ISL_1136165	USA/NV-NSPHL-341748/2021	2021-02-17	North America	USA	Nevada State Public Health Laboratory	Nevada State Public Health Laboratory	Andrew Gorzalski et al
EPI_ISL_1136415	USA/NV-NSPHL-341749/2021	2021-02-17	North America	USA	Nevada State Public Health Laboratory	Nevada State Public Health Laboratory	Andrew Gorzalski et al
EPI_ISL_1137285	USA/NV-NSPHL-341953/2021	2021-02-22	North America	USA	Nevada State Public Health Laboratory	Nevada State Public Health Laboratory	Andrew Gorzalski et al
EPI_ISL_1169826	USA/NV-NSPHL-342517/2020	2020-10-20	North America	USA	Nevada State Public Health Laboratory	Nevada State Public Health Laboratory	Andrew Gorzalski et al
EPI_ISL_1136393	USA/NV-NSPHL-342876/2021	2021-02-26	North America	USA	Nevada State Public Health Laboratory	Nevada State Public Health Laboratory	Andrew Gorzalski et al
EPI_ISL_1136187	USA/NV-NSPHL-342894/2021	2021-02-26	North America	USA	Nevada State Public Health Laboratory	Nevada State Public Health Laboratory	Andrew Gorzalski et al
EPI_ISL_1136394	USA/NV-NSPHL-342904/2021	2021-02-26	North America	USA	Nevada State Public Health Laboratory	Nevada State Public Health Laboratory	Andrew Gorzalski et al
EPI_ISL_1169845	USA/NV-NSPHL-343394/2021	2021-03-01	North America	USA	Nevada State Public Health Laboratory	Nevada State Public Health Laboratory	Andrew Gorzalski et al
EPI_ISL_4877379	USA/NV-NSPHL-343409/2021	2021-03-04	North America	USA	Nevada State Public Health Laboratory	Nevada State Public Health Laboratory	Andrew Gorzalski et al
EPI_ISL_1137288	USA/NV-NSPHL-343595/2021	2021-02-18	North America	USA	Nevada State Public Health Laboratory	Nevada State Public Health Laboratory	Andrew Gorzalski et al
EPI_ISL_1219838	USA/NV-NSPHL-343916/2021	2021-03-01	North America	USA	Nevada State Public Health Laboratory	Nevada State Public Health Laboratory	Andrew Gorzalski et al
EPI_ISL_1169852	USA/NV-NSPHL-344333/2020	2020-10-27	North America	USA	Nevada State Public Health Laboratory	Nevada State Public Health Laboratory	Andrew Gorzalski et al
EPI_ISL_1219865	USA/NV-NSPHL-344785/2021	2021-03-03	North America	USA	Nevada State Public Health Laboratory	Nevada State Public Health Laboratory	Andrew Gorzalski et al
EPI_ISL_1219841	USA/NV-NSPHL-345269/2021	2021-02-22	North America	USA	Nevada State Public Health Laboratory	Nevada State Public Health Laboratory	Andrew Gorzalski et al
EPI_ISL_1219842	USA/NV-NSPHL-345270/2021	2021-02-22	North America	USA	Nevada State Public Health Laboratory	Nevada State Public Health Laboratory	Andrew Gorzalski et al
EPI_ISL_1219844	USA/NV-NSPHL-345273/2021	2021-02-22	North America	USA	Nevada State Public Health Laboratory	Nevada State Public Health Laboratory	Andrew Gorzalski et al
EPI_ISL_1219845	USA/NV-NSPHL-345274/2021	2021-02-22	North America	USA	Nevada State Public Health Laboratory	Nevada State Public Health Laboratory	Andrew Gorzalski et al
EPI_ISL_1219846	USA/NV-NSPHL-345275/2021	2021-02-22	North America	USA	Nevada State Public Health Laboratory	Nevada State Public Health Laboratory	Andrew Gorzalski et al
EPI_ISL_1219847	USA/NV-NSPHL-345276/2020	2020-10-26	North America	USA	Nevada State Public Health Laboratory	Nevada State Public Health Laboratory	Andrew Gorzalski et al
EPI_ISL_4877381	USA/NV-NSPHL-345277/2021	2021-03-05	North America	USA	Nevada State Public Health Laboratory	Nevada State Public Health Laboratory	Andrew Gorzalski et al
EPI_ISL_1219849	USA/NV-NSPHL-345286/2021	2021-02-22	North America	USA	Nevada State Public Health Laboratory	Nevada State Public Health Laboratory	Andrew Gorzalski et al
EPI_ISL_4877382	USA/NV-NSPHL-345287/2021	2021-03-05	North America	USA	Nevada State Public Health Laboratory	Nevada State Public Health Laboratory	Andrew Gorzalski et al
EPI_ISL_1219852	USA/NV-NSPHL-345295/2021	2021-02-22	North America	USA	Nevada State Public Health Laboratory	Nevada State Public Health Laboratory	Andrew Gorzalski et al
EPI_ISL_1219853	USA/NV-NSPHL-345296/2021	2021-02-22	North America	USA	Nevada State Public Health Laboratory	Nevada State Public Health Laboratory	Andrew Gorzalski et al
EPI_ISL_4877384	USA/NV-NSPHL-345297/2021	2021-03-05	North America	USA	Nevada State Public Health Laboratory	Nevada State Public Health Laboratory	Andrew Gorzalski et al
EPI_ISL_1219857	USA/NV-NSPHL-345346/2021	2021-02-27	North America	USA	Nevada State Public Health Laboratory	Nevada State Public Health Laboratory	Andrew Gorzalski et al
EPI_ISL_4877388	USA/NV-NSPHL-345347/2021	2021-03-05	North America	USA	Nevada State Public Health Laboratory	Nevada State Public Health Laboratory	Andrew Gorzalski et al
EPI_ISL_1219837	USA/NV-NSPHL-346128/2021	2021-03-05	North America	USA	Nevada State Public Health Laboratory	Nevada State Public Health Laboratory	Andrew Gorzalski et al
EPI_ISL_1219868	USA/NV-NSPHL-346219/2021	2021-03-08	North America	USA	Nevada State Public Health Laboratory	Nevada State Public Health Laboratory	Andrew Gorzalski et al
EPI_ISL_1263157	USA/NV-NSPHL-346693/2021	2021-03-09	North America	USA	Nevada State Public Health Laboratory	Nevada State Public Health Laboratory	Andrew Gorzalski et al
EPI_ISL_1263158	USA/NV-NSPHL-346751/2021	2021-03-09	North America	USA	Nevada State Public Health Laboratory	Nevada State Public Health Laboratory	Andrew Gorzalski et al
EPI_ISL_1263159	USA/NV-NSPHL-346753/2021	2021-03-09	North America	USA	Nevada State Public Health Laboratory	Nevada State Public Health Laboratory	Andrew Gorzalski et al
EPI_ISL_1263160	USA/NV-NSPHL-346755/2021	2021-03-09	North America	USA	Nevada State Public Health Laboratory	Nevada State Public Health Laboratory	Andrew Gorzalski et al
EPI_ISL_1263161	USA/NV-NSPHL-346757/2021	2021-03-09	North America	USA	Nevada State Public Health Laboratory	Nevada State Public Health Laboratory	Andrew Gorzalski et al
EPI_ISL_1263162	USA/NV-NSPHL-346766/2021	2021-03-09	North America	USA	Nevada State Public Health Laboratory	Nevada State Public Health Laboratory	Andrew Gorzalski et al
EPI_ISL_1263103	USA/NV-NSPHL-347535/2021	2021-03-03	North America	USA	Nevada State Public Health Laboratory	Nevada State Public Health Laboratory	Andrew Gorzalski et al
EPI_ISL_1263105	USA/NV-NSPHL-347725/2021	2021-03-09	North America	USA	Nevada State Public Health Laboratory	Nevada State Public Health Laboratory	Andrew Gorzalski et al
EPI_ISL_1263106	USA/NV-NSPHL-347787/2021	2021-03-11	North America	USA	Nevada State Public Health Laboratory	Nevada State Public Health Laboratory	Andrew Gorzalski et al
EPI_ISL_1263171	USA/NV-NSPHL-347889/2021	2021-03-07	North America	USA	Nevada State Public Health Laboratory	Nevada State Public Health Laboratory	Andrew Gorzalski et al
EPI_ISL_1263172	USA/NV-NSPHL-347891/2021	2021-03-07	North America	USA	Nevada State Public Health Laboratory	Nevada State Public Health Laboratory	Andrew Gorzalski et al
EPI_ISL_1263173	USA/NV-NSPHL-347892/2021	2021-03-07	North America	USA	Nevada State Public Health Laboratory	Nevada State Public Health Laboratory	Andrew Gorzalski et al
EPI_ISL_1263109	USA/NV-NSPHL-347894/2021	2021-03-07	North America	USA	Nevada State Public Health Laboratory	Nevada State Public Health Laboratory	Andrew Gorzalski et al
EPI_ISL_1263110	USA/NV-NSPHL-347928/2021	2021-03-10	North America	USA	Nevada State Public Health Laboratory	Nevada State Public Health Laboratory	Andrew Gorzalski et al
EPI_ISL_1263111	USA/NV-NSPHL-347957/2021	2021-03-07	North America	USA	Nevada State Public Health Laboratory	Nevada State Public Health Laboratory	Andrew Gorzalski et al
EPI_ISL_1263112	USA/NV-NSPHL-347960/2021	2021-03-07	North America	USA	Nevada State Public Health Laboratory	Nevada State Public Health Laboratory	Andrew Gorzalski et al
EPI_ISL_1263115	USA/NV-NSPHL-347963/2021	2021-03-07	North America	USA	Nevada State Public Health Laboratory	Nevada State Public Health Laboratory	Andrew Gorzalski et al
EPI_ISL_1263116	USA/NV-NSPHL-347965/2021	2021-03-07	North America	USA	Nevada State Public Health Laboratory	Nevada State Public Health Laboratory	Andrew Gorzalski et al
EPI_ISL_1263117	USA/NV-NSPHL-347966/2021	2021-03-07	North America	USA	Nevada State Public Health Laboratory	Nevada State Public Health Laboratory	Andrew Gorzalski et al
EPI_ISL_1263118	USA/NV-NSPHL-347968/2021	2021-03-07	North America	USA	Nevada State Public Health Laboratory	Nevada State Public Health Laboratory	Andrew Gorzalski et al
EPI_ISL_1263120	USA/NV-NSPHL-347971/2021	2021-03-07	North America	USA	Nevada State Public Health Laboratory	Nevada State Public Health Laboratory	Andrew Gorzalski et al
EPI_ISL_1263121	USA/NV-NSPHL-347972/2021	2021-03-07	North America	USA	Nevada State Public Health Laboratory	Nevada State Public Health Laboratory	Andrew Gorzalski et al
EPI_ISL_1263124	USA/NV-NSPHL-347975/2021	2021-03-07	North America	USA	Nevada State Public Health Laboratory	Nevada State Public Health Laboratory	Andrew Gorzalski et al
EPI_ISL_1270787	USA/NV-NSPHL-348642/2021	2021-03-15	North America	USA	Nevada State Public Health Laboratory	Nevada State Public Health Laboratory	Andrew Gorzalski et al
EPI_ISL_1315093	USA/NV-NSPHL-349810/2021	2021-03-17	North America	USA	Nevada State Public Health Laboratory	Nevada State Public Health Laboratory	Andrew Gorzalski et al
EPI_ISL_1315097	USA/NV-NSPHL-350412/2021	2021-03-15	North America	USA	Nevada State Public Health Laboratory	Nevada State Public Health Laboratory	Andrew Gorzalski et al
EPI_ISL_1315098	USA/NV-NSPHL-350413/2021	2021-03-15	North America	USA	Nevada State Public Health Laboratory	Nevada State Public Health Laboratory	Andrew Gorzalski et al
EPI_ISL_1315100	USA/NV-NSPHL-350415/2021	2021-03-15	North America	USA	Nevada State Public Health Laboratory	Nevada State Public Health Laboratory	Andrew Gorzalski et al
EPI_ISL_1315103	USA/NV-NSPHL-350420/2021	2021-03-15	North America	USA	Nevada State Public Health Laboratory	Nevada State Public Health Laboratory	Andrew Gorzalski et al
EPI_ISL_1315104	USA/NV-NSPHL-350421/2021	2021-03-15	North America	USA	Nevada State Public Health Laboratory	Nevada State Public Health Laboratory	Andrew Gorzalski et al
EPI_ISL_1323636	USA/NV-NSPHL-350435/2021	2021-03-16	North America	USA	Nevada State Public Health Laboratory	Nevada State Public Health Laboratory	Andrew Gorzalski et al
EPI_ISL_1323637	USA/NV-NSPHL-350436/2021	2021-03-16	North America	USA	Nevada State Public Health Laboratory	Nevada State Public Health Laboratory	Andrew Gorzalski et al
EPI_ISL_1364430	USA/NV-NSPHL-350470/2021	2021-03-18	North America	USA	Nevada State Public Health Laboratory	Nevada State Public Health Laboratory	Andrew Gorzalski et al
EPI_ISL_1364433	USA/NV-NSPHL-350572/2021	2021-03-21	North America	USA	Nevada State Public Health Laboratory	Nevada State Public Health Laboratory	Andrew Gorzalski et al
EPI_ISL_1378643	USA/NV-NSPHL-351729/2021	2021-03-23	North America	USA	Nevada State Public Health Laboratory	Nevada State Public Health Laboratory	Andrew Gorzalski et al
EPI_ISL_1378645	USA/NV-NSPHL-351825/2021	2021-03-24	North America	USA	Nevada State Public Health Laboratory	Nevada State Public Health Laboratory	Andrew Gorzalski et al
EPI_ISL_1399163	USA/NV-NSPHL-351979/2021	2021-03-24	North America	USA	Nevada State Public Health Laboratory	Nevada State Public Health Laboratory	Andrew Gorzalski et al
EPI_ISL_4877885	USA/NV-NSPHL-352015/2021	2021-03-27	North America	USA	Nevada State Public Health Laboratory	Nevada State Public Health Laboratory	Andrew Gorzalski et al
EPI_ISL_1404591	USA/NV-NSPHL-352327/2021	2021-03-20	North America	USA	Nevada State Public Health Laboratory	Nevada State Public Health Laboratory	Andrew Gorzalski et al
EPI_ISL_1404592	USA/NV-NSPHL-352328/2021	2021-03-20	North America	USA	Nevada State Public Health Laboratory	Nevada State Public Health Laboratory	Andrew Gorzalski et al
EPI_ISL_1404593	USA/NV-NSPHL-352333/2021	2021-03-20	North America	USA	Nevada State Public Health Laboratory	Nevada State Public Health Laboratory	Andrew Gorzalski et al
EPI_ISL_1404594	USA/NV-NSPHL-352335/2021	2021-03-20	North America	USA	Nevada State Public Health Laboratory	Nevada State Public Health Laboratory	Andrew Gorzalski et al
EPI_ISL_1404595	USA/NV-NSPHL-352339/2021	2021-03-22	North America	USA	Nevada State Public Health Laboratory	Nevada State Public Health Laboratory	Andrew Gorzalski et al
EPI_ISL_1404596	USA/NV-NSPHL-352348/2021	2021-03-22	North America	USA	Nevada State Public Health Laboratory	Nevada State Public Health Laboratory	Andrew Gorzalski et al
EPI_ISL_1404599	USA/NV-NSPHL-352407/2021	2021-03-26	North America	USA	Nevada State Public Health Laboratory	Nevada State Public Health Laboratory	Andrew Gorzalski et al
EPI_ISL_1422997	USA/NV-NSPHL-352775/2021	2021-03-29	North America	USA	Nevada State Public Health Laboratory	Nevada State Public Health Laboratory	Andrew Gorzalski et al
EPI_ISL_1422998	USA/NV-NSPHL-352781/2021	2021-03-29	North America	USA	Nevada State Public Health Laboratory	Nevada State Public Health Laboratory	Andrew Gorzalski et al
EPI_ISL_1469493	USA/NV-NSPHL-353405/2021	2021-03-29	North America	USA	Nevada State Public Health Laboratory	Nevada State Public Health Laboratory	Andrew Gorzalski et al
EPI_ISL_1469494	USA/NV-NSPHL-353447/2021	2021-03-30	North America	USA	Nevada State Public Health Laboratory	Nevada State Public Health Laboratory	Andrew Gorzalski et al
EPI_ISL_1469496	USA/NV-NSPHL-353909/2021	2021-03-31	North America	USA	Nevada State Public Health Laboratory	Nevada State Public Health Laboratory	Andrew Gorzalski et al
EPI_ISL_1483244	USA/NV-NSPHL-354035/2021	2021-03-27	North America	USA	Nevada State Public Health Laboratory	Nevada State Public Health Laboratory	Andrew Gorzalski et al
EPI_ISL_1483246	USA/NV-NSPHL-354037/2021	2021-03-27	North America	USA	Nevada State Public Health Laboratory	Nevada State Public Health Laboratory	Andrew Gorzalski et al
EPI_ISL_1483248	USA/NV-NSPHL-354047/2021	2021-03-28	North America	USA	Nevada State Public Health Laboratory	Nevada State Public Health Laboratory	Andrew Gorzalski et al
EPI_ISL_1483250	USA/NV-NSPHL-354050/2021	2021-03-28	North America	USA	Nevada State Public Health Laboratory	Nevada State Public Health Laboratory	Andrew Gorzalski et al
EPI_ISL_1483251	USA/NV-NSPHL-354051/2021	2021-03-28	North America	USA	Nevada State Public Health Laboratory	Nevada State Public Health Laboratory	Andrew Gorzalski et al
EPI_ISL_1483261	USA/NV-NSPHL-354057/2021	2021-03-28	North America	USA	Nevada State Public Health Laboratory	Nevada State Public Health Laboratory	Andrew Gorzalski et al
EPI_ISL_1483262	USA/NV-NSPHL-354058/2021	2021-03-28	North America	USA	Nevada State Public Health Laboratory	Nevada State Public Health Laboratory	Andrew Gorzalski et al
EPI_ISL_1483263	USA/NV-NSPHL-354059/2021	2021-03-28	North America	USA	Nevada State Public Health Laboratory	Nevada State Public Health Laboratory	Andrew Gorzalski et al
EPI_ISL_1483264	USA/NV-NSPHL-354061/2021	2021-03-27	North America	USA	Nevada State Public Health Laboratory	Nevada State Public Health Laboratory	Andrew Gorzalski et al
EPI_ISL_1483265	USA/NV-NSPHL-354063/2021	2021-03-29	North America	USA	Nevada State Public Health Laboratory	Nevada State Public Health Laboratory	Andrew Gorzalski et al
EPI_ISL_1511631	USA/NV-NSPHL-354553/2021	2021-04-03	North America	USA	Nevada State Public Health Laboratory	Nevada State Public Health Laboratory	Andrew Gorzalski et al
EPI_ISL_1575251	USA/NV-NSPHL-355059/2021	2021-04-05	North America	USA	Nevada State Public Health Laboratory	Nevada State Public Health Laboratory	Andrew Gorzalski et al
EPI_ISL_1575252	USA/NV-NSPHL-355091/2021	2021-04-03	North America	USA	Nevada State Public Health Laboratory	Nevada State Public Health Laboratory	Andrew Gorzalski et al
EPI_ISL_4877886	USA/NV-NSPHL-356134/2021	2021-04-10	North America	USA	Nevada State Public Health Laboratory	Nevada State Public Health Laboratory	Andrew Gorzalski et al
EPI_ISL_1575259	USA/NV-NSPHL-356211/2021	2021-04-09	North America	USA	Nevada State Public Health Laboratory	Nevada State Public Health Laboratory	Andrew Gorzalski et al
EPI_ISL_1627475	USA/NV-NSPHL-356857/2021	2021-04-04	North America	USA	Nevada State Public Health Laboratory	Nevada State Public Health Laboratory	Andrew Gorzalski et al
EPI_ISL_1627478	USA/NV-NSPHL-356864/2021	2021-04-05	North America	USA	Nevada State Public Health Laboratory	Nevada State Public Health Laboratory	Andrew Gorzalski et al
EPI_ISL_1627479	USA/NV-NSPHL-356866/2021	2021-04-05	North America	USA	Nevada State Public Health Laboratory	Nevada State Public Health Laboratory	Andrew Gorzalski et al
EPI_ISL_1627480	USA/NV-NSPHL-356867/2021	2021-04-05	North America	USA	Nevada State Public Health Laboratory	Nevada State Public Health Laboratory	Andrew Gorzalski et al
EPI_ISL_1627481	USA/NV-NSPHL-356868/2021	2021-04-05	North America	USA	Nevada State Public Health Laboratory	Nevada State Public Health Laboratory	Andrew Gorzalski et al
EPI_ISL_1663874	USA/NV-NSPHL-356878/2021	2021-04-06	North America	USA	Nevada State Public Health Laboratory	Nevada State Public Health Laboratory	Andrew Gorzalski et al
EPI_ISL_1663877	USA/NV-NSPHL-356882/2021	2021-04-07	North America	USA	Nevada State Public Health Laboratory	Nevada State Public Health Laboratory	Andrew Gorzalski et al
EPI_ISL_1663879	USA/NV-NSPHL-356885/2021	2021-04-07	North America	USA	Nevada State Public Health Laboratory	Nevada State Public Health Laboratory	Andrew Gorzalski et al
EPI_ISL_4877390	USA/NV-NSPHL-357285/2021	2021-04-15	North America	USA	Nevada State Public Health Laboratory	Nevada State Public Health Laboratory	Andrew Gorzalski et al
EPI_ISL_1663881	USA/NV-NSPHL-357477/2021	2021-04-14	North America	USA	Nevada State Public Health Laboratory	Nevada State Public Health Laboratory	Andrew Gorzalski et al
EPI_ISL_1675148	USA/NV-NSPHL-357909/2020	2020-04-15	North America	USA	Nevada State Public Health Laboratory	Nevada State Public Health Laboratory	Andrew Gorzalski et al
EPI_ISL_1675151	USA/NV-NSPHL-358078/2021	2021-04-16	North America	USA	Nevada State Public Health Laboratory	Nevada State Public Health Laboratory	Andrew Gorzalski et al
EPI_ISL_1675152	USA/NV-NSPHL-358145/2021	2021-04-19	North America	USA	Nevada State Public Health Laboratory	Nevada State Public Health Laboratory	Andrew Gorzalski et al
EPI_ISL_1675153	USA/NV-NSPHL-358146/2021	2021-04-19	North America	USA	Nevada State Public Health Laboratory	Nevada State Public Health Laboratory	Andrew Gorzalski et al
EPI_ISL_4877887	USA/NV-NSPHL-359647/2021	2021-04-25	North America	USA	Nevada State Public Health Laboratory	Nevada State Public Health Laboratory	Andrew Gorzalski et al
EPI_ISL_4877884	USA/NV-NSPHL-359963/2021	2021-04-27	North America	USA	Nevada State Public Health Laboratory	Nevada State Public Health Laboratory	Andrew Gorzalski et al
EPI_ISL_4877888	USA/NV-NSPHL-359998/2021	2021-04-28	North America	USA	Nevada State Public Health Laboratory	Nevada State Public Health Laboratory	Andrew Gorzalski et al
EPI_ISL_4877391	USA/NV-NSPHL-360711/2021	2021-04-30	North America	USA	Nevada State Public Health Laboratory	Nevada State Public Health Laboratory	Andrew Gorzalski et al
EPI_ISL_2277634	USA/NV-NSPHL-364430/2021	2021-05-16	North America	USA	Nevada State Public Health Laboratory	Nevada State Public Health Laboratory	Andrew Gorzalski et al
EPI_ISL_2277636	USA/NV-NSPHL-364549/2021	2021-05-09	North America	USA	Nevada State Public Health Laboratory	Nevada State Public Health Laboratory	Andrew Gorzalski et al
EPI_ISL_1136212	USA/NV-NSPHL-36464/2020	2020-04-17	North America	USA	Nevada State Public Health Laboratory	Nevada State Public Health Laboratory	Andrew Gorzalski et al
EPI_ISL_4877889	USA/NV-NSPHL-367612/2021	2021-06-13	North America	USA	Nevada State Public Health Laboratory	Nevada State Public Health Laboratory	Andrew Gorzalski et al
EPI_ISL_4877890	USA/NV-NSPHL-367696/2021	2021-06-13	North America	USA	Nevada State Public Health Laboratory	Nevada State Public Health Laboratory	Andrew Gorzalski et al
EPI_ISL_4877891	USA/NV-NSPHL-367714/2021	2021-06-13	North America	USA	Nevada State Public Health Laboratory	Nevada State Public Health Laboratory	Andrew Gorzalski et al
EPI_ISL_4877892	USA/NV-NSPHL-367716/2021	2021-06-13	North America	USA	Nevada State Public Health Laboratory	Nevada State Public Health Laboratory	Andrew Gorzalski et al
EPI_ISL_4877893	USA/NV-NSPHL-367717/2021	2021-06-13	North America	USA	Nevada State Public Health Laboratory	Nevada State Public Health Laboratory	Andrew Gorzalski et al
EPI_ISL_4877894	USA/NV-NSPHL-367718/2021	2021-06-13	North America	USA	Nevada State Public Health Laboratory	Nevada State Public Health Laboratory	Andrew Gorzalski et al
EPI_ISL_4877895	USA/NV-NSPHL-367719/2021	2021-06-13	North America	USA	Nevada State Public Health Laboratory	Nevada State Public Health Laboratory	Andrew Gorzalski et al
EPI_ISL_2612501	USA/NV-NSPHL-367803/2021	2021-06-10	North America	USA	Nevada State Public Health Laboratory	Nevada State Public Health Laboratory	Andrew Gorzalski et al
EPI_ISL_2690271	USA/NV-NSPHL-368273/2021	2021-06-15	North America	USA	Nevada State Public Health Laboratory	Nevada State Public Health Laboratory	Andrew Gorzalski et al
EPI_ISL_2690282	USA/NV-NSPHL-368864/2021	2021-06-22	North America	USA	Nevada State Public Health Laboratory	Nevada State Public Health Laboratory	Andrew Gorzalski et al
EPI_ISL_4877896	USA/NV-NSPHL-368971/2021	2021-06-25	North America	USA	Nevada State Public Health Laboratory	Nevada State Public Health Laboratory	Andrew Gorzalski et al
EPI_ISL_4877897	USA/NV-NSPHL-368980/2021	2021-06-25	North America	USA	Nevada State Public Health Laboratory	Nevada State Public Health Laboratory	Andrew Gorzalski et al
EPI_ISL_2801510	USA/NV-NSPHL-369620/2021	2021-06-25	North America	USA	Nevada State Public Health Laboratory	Nevada State Public Health Laboratory	Andrew Gorzalski et al
EPI_ISL_2801495	USA/NV-NSPHL-369679/2021	2021-06-27	North America	USA	Nevada State Public Health Laboratory	Nevada State Public Health Laboratory	Andrew Gorzalski et al
EPI_ISL_2942193	USA/NV-NSPHL-370353/2021	2021-06-30	North America	USA	Nevada State Public Health Laboratory	Nevada State Public Health Laboratory	Andrew Gorzalski et al
EPI_ISL_2942215	USA/NV-NSPHL-371192/2021	2021-07-08	North America	USA	Nevada State Public Health Laboratory	Nevada State Public Health Laboratory	Andrew Gorzalski et al
EPI_ISL_2942240	USA/NV-NSPHL-371451/2021	2021-06-25	North America	USA	Nevada State Public Health Laboratory	Nevada State Public Health Laboratory	Andrew Gorzalski et al
EPI_ISL_2942241	USA/NV-NSPHL-371452/2021	2021-06-29	North America	USA	Nevada State Public Health Laboratory	Nevada State Public Health Laboratory	Andrew Gorzalski et al
EPI_ISL_3021219	USA/NV-NSPHL-371670/2021	2021-07-05	North America	USA	Nevada State Public Health Laboratory	Nevada State Public Health Laboratory	Andrew Gorzalski et al
EPI_ISL_3021220	USA/NV-NSPHL-371671/2021	2021-07-09	North America	USA	Nevada State Public Health Laboratory	Nevada State Public Health Laboratory	Andrew Gorzalski et al
EPI_ISL_3021225	USA/NV-NSPHL-371882/2021	2021-07-11	North America	USA	Nevada State Public Health Laboratory	Nevada State Public Health Laboratory	Andrew Gorzalski et al
EPI_ISL_4877454	USA/NV-NSPHL-373886/2021	2021-07-22	North America	USA	Nevada State Public Health Laboratory	Nevada State Public Health Laboratory	Andrew Gorzalski et al
EPI_ISL_3373542	USA/NV-NSPHL-374281/2021	2021-07-21	North America	USA	Nevada State Public Health Laboratory	Nevada State Public Health Laboratory	Andrew Gorzalski et al
EPI_ISL_3102602	USA/NV-NSPHL-374323/2021	2021-07-21	North America	USA	Nevada State Public Health Laboratory	Nevada State Public Health Laboratory	Andrew Gorzalski et al
EPI_ISL_3373637	USA/NV-NSPHL-374592/2021	2021-07-20	North America	USA	Nevada State Public Health Laboratory	Nevada State Public Health Laboratory	Andrew Gorzalski et al
EPI_ISL_3373616	USA/NV-NSPHL-375352/2021	2021-07-22	North America	USA	Nevada State Public Health Laboratory	Nevada State Public Health Laboratory	Andrew Gorzalski et al
EPI_ISL_3372426	USA/NV-NSPHL-375354/2021	2021-07-22	North America	USA	Nevada State Public Health Laboratory	Nevada State Public Health Laboratory	Andrew Gorzalski et al
EPI_ISL_4877880	USA/NV-NSPHL-375592/2021	2021-07-31	North America	USA	Nevada State Public Health Laboratory	Nevada State Public Health Laboratory	Andrew Gorzalski et al
EPI_ISL_3372449	USA/NV-NSPHL-375653/2021	2021-07-25	North America	USA	Nevada State Public Health Laboratory	Nevada State Public Health Laboratory	Andrew Gorzalski et al
EPI_ISL_3372393	USA/NV-NSPHL-375654/2021	2021-07-24	North America	USA	Nevada State Public Health Laboratory	Nevada State Public Health Laboratory	Andrew Gorzalski et al
EPI_ISL_3372451	USA/NV-NSPHL-375656/2021	2021-07-24	North America	USA	Nevada State Public Health Laboratory	Nevada State Public Health Laboratory	Andrew Gorzalski et al
EPI_ISL_3372452	USA/NV-NSPHL-375657/2021	2021-07-24	North America	USA	Nevada State Public Health Laboratory	Nevada State Public Health Laboratory	Andrew Gorzalski et al
EPI_ISL_3372286	USA/NV-NSPHL-375658/2021	2021-07-25	North America	USA	Nevada State Public Health Laboratory	Nevada State Public Health Laboratory	Andrew Gorzalski et al
EPI_ISL_3373645	USA/NV-NSPHL-375700/2021	2021-07-25	North America	USA	Nevada State Public Health Laboratory	Nevada State Public Health Laboratory	Andrew Gorzalski et al
EPI_ISL_3373543	USA/NV-NSPHL-375715/2021	2021-07-25	North America	USA	Nevada State Public Health Laboratory	Nevada State Public Health Laboratory	Andrew Gorzalski et al
EPI_ISL_3373550	USA/NV-NSPHL-375719/2021	2021-07-23	North America	USA	Nevada State Public Health Laboratory	Nevada State Public Health Laboratory	Andrew Gorzalski et al
EPI_ISL_3372394	USA/NV-NSPHL-375720/2021	2021-07-25	North America	USA	Nevada State Public Health Laboratory	Nevada State Public Health Laboratory	Andrew Gorzalski et al
EPI_ISL_3373551	USA/NV-NSPHL-375721/2021	2021-07-24	North America	USA	Nevada State Public Health Laboratory	Nevada State Public Health Laboratory	Andrew Gorzalski et al
EPI_ISL_3372289	USA/NV-NSPHL-375725/2021	2021-05-19	North America	USA	Nevada State Public Health Laboratory	Nevada State Public Health Laboratory	Andrew Gorzalski et al
EPI_ISL_3372290	USA/NV-NSPHL-375726/2021	2021-07-24	North America	USA	Nevada State Public Health Laboratory	Nevada State Public Health Laboratory	Andrew Gorzalski et al
EPI_ISL_3372291	USA/NV-NSPHL-375728/2021	2021-07-25	North America	USA	Nevada State Public Health Laboratory	Nevada State Public Health Laboratory	Andrew Gorzalski et al
EPI_ISL_3372294	USA/NV-NSPHL-375734/2021	2021-07-25	North America	USA	Nevada State Public Health Laboratory	Nevada State Public Health Laboratory	Andrew Gorzalski et al
EPI_ISL_3372295	USA/NV-NSPHL-375737/2021	2021-07-23	North America	USA	Nevada State Public Health Laboratory	Nevada State Public Health Laboratory	Andrew Gorzalski et al
EPI_ISL_3372296	USA/NV-NSPHL-375741/2021	2021-07-26	North America	USA	Nevada State Public Health Laboratory	Nevada State Public Health Laboratory	Andrew Gorzalski et al
EPI_ISL_3372299	USA/NV-NSPHL-375757/2021	2021-07-24	North America	USA	Nevada State Public Health Laboratory	Nevada State Public Health Laboratory	Andrew Gorzalski et al
EPI_ISL_3372300	USA/NV-NSPHL-375759/2021	2021-07-24	North America	USA	Nevada State Public Health Laboratory	Nevada State Public Health Laboratory	Andrew Gorzalski et al
EPI_ISL_3372301	USA/NV-NSPHL-375769/2021	2021-07-26	North America	USA	Nevada State Public Health Laboratory	Nevada State Public Health Laboratory	Andrew Gorzalski et al
EPI_ISL_3372302	USA/NV-NSPHL-375775/2021	2021-07-24	North America	USA	Nevada State Public Health Laboratory	Nevada State Public Health Laboratory	Andrew Gorzalski et al
EPI_ISL_3372303	USA/NV-NSPHL-375791/2021	2021-07-28	North America	USA	Nevada State Public Health Laboratory	Nevada State Public Health Laboratory	Andrew Gorzalski et al
EPI_ISL_3372305	USA/NV-NSPHL-375799/2021	2021-07-25	North America	USA	Nevada State Public Health Laboratory	Nevada State Public Health Laboratory	Andrew Gorzalski et al
EPI_ISL_3372307	USA/NV-NSPHL-375803/2021	2021-07-25	North America	USA	Nevada State Public Health Laboratory	Nevada State Public Health Laboratory	Andrew Gorzalski et al
EPI_ISL_3372308	USA/NV-NSPHL-375810/2021	2021-07-25	North America	USA	Nevada State Public Health Laboratory	Nevada State Public Health Laboratory	Andrew Gorzalski et al
EPI_ISL_3372309	USA/NV-NSPHL-375819/2021	2021-07-25	North America	USA	Nevada State Public Health Laboratory	Nevada State Public Health Laboratory	Andrew Gorzalski et al
EPI_ISL_3372310	USA/NV-NSPHL-375822/2021	2021-07-25	North America	USA	Nevada State Public Health Laboratory	Nevada State Public Health Laboratory	Andrew Gorzalski et al
EPI_ISL_3372311	USA/NV-NSPHL-375825/2021	2021-07-23	North America	USA	Nevada State Public Health Laboratory	Nevada State Public Health Laboratory	Andrew Gorzalski et al
EPI_ISL_3372312	USA/NV-NSPHL-375828/2021	2021-07-24	North America	USA	Nevada State Public Health Laboratory	Nevada State Public Health Laboratory	Andrew Gorzalski et al
EPI_ISL_3372313	USA/NV-NSPHL-375843/2021	2021-07-21	North America	USA	Nevada State Public Health Laboratory	Nevada State Public Health Laboratory	Andrew Gorzalski et al
EPI_ISL_3372314	USA/NV-NSPHL-375845/2021	2021-07-22	North America	USA	Nevada State Public Health Laboratory	Nevada State Public Health Laboratory	Andrew Gorzalski et al
EPI_ISL_3372315	USA/NV-NSPHL-375847/2021	2021-07-24	North America	USA	Nevada State Public Health Laboratory	Nevada State Public Health Laboratory	Andrew Gorzalski et al
EPI_ISL_3372316	USA/NV-NSPHL-375852/2021	2021-07-23	North America	USA	Nevada State Public Health Laboratory	Nevada State Public Health Laboratory	Andrew Gorzalski et al
EPI_ISL_3372317	USA/NV-NSPHL-375853/2021	2021-07-23	North America	USA	Nevada State Public Health Laboratory	Nevada State Public Health Laboratory	Andrew Gorzalski et al
EPI_ISL_3372318	USA/NV-NSPHL-375894/2021	2021-07-26	North America	USA	Nevada State Public Health Laboratory	Nevada State Public Health Laboratory	Andrew Gorzalski et al
EPI_ISL_3372454	USA/NV-NSPHL-376248/2021	2021-07-26	North America	USA	Nevada State Public Health Laboratory	Nevada State Public Health Laboratory	Andrew Gorzalski et al
EPI_ISL_3373649	USA/NV-NSPHL-376254/2021	2021-07-27	North America	USA	Nevada State Public Health Laboratory	Nevada State Public Health Laboratory	Andrew Gorzalski et al
EPI_ISL_3372398	USA/NV-NSPHL-376500/2021	2021-07-22	North America	USA	Nevada State Public Health Laboratory	Nevada State Public Health Laboratory	Andrew Gorzalski et al
EPI_ISL_3373650	USA/NV-NSPHL-376506/2021	2021-07-28	North America	USA	Nevada State Public Health Laboratory	Nevada State Public Health Laboratory	Andrew Gorzalski et al
EPI_ISL_3373540	USA/NV-NSPHL-376507/2021	2021-07-28	North America	USA	Nevada State Public Health Laboratory	Nevada State Public Health Laboratory	Andrew Gorzalski et al
EPI_ISL_3372458	USA/NV-NSPHL-376775/2021	2021-07-26	North America	USA	Nevada State Public Health Laboratory	Nevada State Public Health Laboratory	Andrew Gorzalski et al
EPI_ISL_3373654	USA/NV-NSPHL-376777/2021	2021-07-26	North America	USA	Nevada State Public Health Laboratory	Nevada State Public Health Laboratory	Andrew Gorzalski et al
EPI_ISL_3372319	USA/NV-NSPHL-376785/2021	2021-07-27	North America	USA	Nevada State Public Health Laboratory	Nevada State Public Health Laboratory	Andrew Gorzalski et al
EPI_ISL_3372320	USA/NV-NSPHL-376893/2021	2021-07-14	North America	USA	Nevada State Public Health Laboratory	Nevada State Public Health Laboratory	Andrew Gorzalski et al
EPI_ISL_3372321	USA/NV-NSPHL-376916/2021	2021-07-14	North America	USA	Nevada State Public Health Laboratory	Nevada State Public Health Laboratory	Andrew Gorzalski et al
EPI_ISL_3372400	USA/NV-NSPHL-376955/2021	2021-07-19	North America	USA	Nevada State Public Health Laboratory	Nevada State Public Health Laboratory	Andrew Gorzalski et al
EPI_ISL_3373532	USA/NV-NSPHL-376957/2021	2021-07-19	North America	USA	Nevada State Public Health Laboratory	Nevada State Public Health Laboratory	Andrew Gorzalski et al
EPI_ISL_3372407	USA/NV-NSPHL-376992/2021	2021-07-12	North America	USA	Nevada State Public Health Laboratory	Nevada State Public Health Laboratory	Andrew Gorzalski et al
EPI_ISL_3373573	USA/NV-NSPHL-377026/2021	2021-07-27	North America	USA	Nevada State Public Health Laboratory	Nevada State Public Health Laboratory	Andrew Gorzalski et al
EPI_ISL_3372410	USA/NV-NSPHL-377034/2021	2021-07-27	North America	USA	Nevada State Public Health Laboratory	Nevada State Public Health Laboratory	Andrew Gorzalski et al
EPI_ISL_3373576	USA/NV-NSPHL-377036/2021	2021-07-27	North America	USA	Nevada State Public Health Laboratory	Nevada State Public Health Laboratory	Andrew Gorzalski et al
EPI_ISL_3373538	USA/NV-NSPHL-377239/2021	2021-07-28	North America	USA	Nevada State Public Health Laboratory	Nevada State Public Health Laboratory	Andrew Gorzalski et al
EPI_ISL_3760844	USA/NV-NSPHL-377872/2021	2021-07-30	North America	USA	Nevada State Public Health Laboratory	Nevada State Public Health Laboratory	Andrew Gorzalski et al
EPI_ISL_3825174	USA/NV-NSPHL-377873/2021	2021-07-30	North America	USA	Nevada State Public Health Laboratory	Nevada State Public Health Laboratory	Andrew Gorzalski et al
EPI_ISL_3825175	USA/NV-NSPHL-377874/2021	2021-07-30	North America	USA	Nevada State Public Health Laboratory	Nevada State Public Health Laboratory	Andrew Gorzalski et al
EPI_ISL_3825311	USA/NV-NSPHL-377876/2021	2021-07-30	North America	USA	Nevada State Public Health Laboratory	Nevada State Public Health Laboratory	Andrew Gorzalski et al
EPI_ISL_3825176	USA/NV-NSPHL-377877/2021	2021-07-30	North America	USA	Nevada State Public Health Laboratory	Nevada State Public Health Laboratory	Andrew Gorzalski et al
EPI_ISL_3760859	USA/NV-NSPHL-377918/2021	2021-07-30	North America	USA	Nevada State Public Health Laboratory	Nevada State Public Health Laboratory	Andrew Gorzalski et al
EPI_ISL_4877465	USA/NV-NSPHL-377957/2021	2021-08-12	North America	USA	Nevada State Public Health Laboratory	Nevada State Public Health Laboratory	Andrew Gorzalski et al
EPI_ISL_4877467	USA/NV-NSPHL-377962/2021	2021-08-12	North America	USA	Nevada State Public Health Laboratory	Nevada State Public Health Laboratory	Andrew Gorzalski et al
EPI_ISL_3373615	USA/NV-NSPHL-377975/2021	2021-07-30	North America	USA	Nevada State Public Health Laboratory	Nevada State Public Health Laboratory	Andrew Gorzalski et al
EPI_ISL_3373665	USA/NV-NSPHL-377977/2021	2021-07-30	North America	USA	Nevada State Public Health Laboratory	Nevada State Public Health Laboratory	Andrew Gorzalski et al
EPI_ISL_3373672	USA/NV-NSPHL-377979/2021	2021-08-02	North America	USA	Nevada State Public Health Laboratory	Nevada State Public Health Laboratory	Andrew Gorzalski et al
EPI_ISL_3372383	USA/NV-NSPHL-377983/2021	2021-08-01	North America	USA	Nevada State Public Health Laboratory	Nevada State Public Health Laboratory	Andrew Gorzalski et al
EPI_ISL_3373666	USA/NV-NSPHL-378202/2021	2021-08-02	North America	USA	Nevada State Public Health Laboratory	Nevada State Public Health Laboratory	Andrew Gorzalski et al
EPI_ISL_3373667	USA/NV-NSPHL-378217/2021	2021-08-02	North America	USA	Nevada State Public Health Laboratory	Nevada State Public Health Laboratory	Andrew Gorzalski et al
EPI_ISL_3825242	USA/NV-NSPHL-378374/2021	2021-07-31	North America	USA	Nevada State Public Health Laboratory	Nevada State Public Health Laboratory	Andrew Gorzalski et al
EPI_ISL_3825246	USA/NV-NSPHL-378601/2021	2021-07-30	North America	USA	Nevada State Public Health Laboratory	Nevada State Public Health Laboratory	Andrew Gorzalski et al
EPI_ISL_3825189	USA/NV-NSPHL-378645/2021	2021-08-01	North America	USA	Nevada State Public Health Laboratory	Nevada State Public Health Laboratory	Andrew Gorzalski et al
EPI_ISL_3825190	USA/NV-NSPHL-378646/2021	2021-08-01	North America	USA	Nevada State Public Health Laboratory	Nevada State Public Health Laboratory	Andrew Gorzalski et al
EPI_ISL_3825193	USA/NV-NSPHL-378649/2021	2021-08-01	North America	USA	Nevada State Public Health Laboratory	Nevada State Public Health Laboratory	Andrew Gorzalski et al
EPI_ISL_3760870	USA/NV-NSPHL-378650/2021	2021-08-01	North America	USA	Nevada State Public Health Laboratory	Nevada State Public Health Laboratory	Andrew Gorzalski et al
EPI_ISL_3761004	USA/NV-NSPHL-379222/2021	2021-08-03	North America	USA	Nevada State Public Health Laboratory	Nevada State Public Health Laboratory	Andrew Gorzalski et al
EPI_ISL_3761005	USA/NV-NSPHL-379225/2021	2021-08-03	North America	USA	Nevada State Public Health Laboratory	Nevada State Public Health Laboratory	Andrew Gorzalski et al
EPI_ISL_3825314	USA/NV-NSPHL-379230/2021	2021-08-03	North America	USA	Nevada State Public Health Laboratory	Nevada State Public Health Laboratory	Andrew Gorzalski et al
EPI_ISL_3825296	USA/NV-NSPHL-379231/2021	2021-08-03	North America	USA	Nevada State Public Health Laboratory	Nevada State Public Health Laboratory	Andrew Gorzalski et al
EPI_ISL_3825251	USA/NV-NSPHL-379232/2021	2021-08-03	North America	USA	Nevada State Public Health Laboratory	Nevada State Public Health Laboratory	Andrew Gorzalski et al
EPI_ISL_3761008	USA/NV-NSPHL-379240/2021	2021-08-03	North America	USA	Nevada State Public Health Laboratory	Nevada State Public Health Laboratory	Andrew Gorzalski et al
EPI_ISL_3825310	USA/NV-NSPHL-379339/2021	2021-08-02	North America	USA	Nevada State Public Health Laboratory	Nevada State Public Health Laboratory	Andrew Gorzalski et al
EPI_ISL_3825267	USA/NV-NSPHL-379510/2021	2021-07-29	North America	USA	Nevada State Public Health Laboratory	Nevada State Public Health Laboratory	Andrew Gorzalski et al
EPI_ISL_3825270	USA/NV-NSPHL-379551/2021	2021-07-30	North America	USA	Nevada State Public Health Laboratory	Nevada State Public Health Laboratory	Andrew Gorzalski et al
EPI_ISL_3825271	USA/NV-NSPHL-379553/2021	2021-07-30	North America	USA	Nevada State Public Health Laboratory	Nevada State Public Health Laboratory	Andrew Gorzalski et al
EPI_ISL_3825166	USA/NV-NSPHL-379554/2021	2021-07-31	North America	USA	Nevada State Public Health Laboratory	Nevada State Public Health Laboratory	Andrew Gorzalski et al
EPI_ISL_3825195	USA/NV-NSPHL-379565/2021	2021-08-04	North America	USA	Nevada State Public Health Laboratory	Nevada State Public Health Laboratory	Andrew Gorzalski et al
EPI_ISL_3825202	USA/NV-NSPHL-379859/2021	2021-08-04	North America	USA	Nevada State Public Health Laboratory	Nevada State Public Health Laboratory	Andrew Gorzalski et al
EPI_ISL_3760896	USA/NV-NSPHL-379864/2021	2021-08-04	North America	USA	Nevada State Public Health Laboratory	Nevada State Public Health Laboratory	Andrew Gorzalski et al
EPI_ISL_3760968	USA/NV-NSPHL-379924/2021	2021-08-04	North America	USA	Nevada State Public Health Laboratory	Nevada State Public Health Laboratory	Andrew Gorzalski et al
EPI_ISL_4492168	USA/NV-NSPHL-380765/2021	2021-08-03	North America	USA	Nevada State Public Health Laboratory	Nevada State Public Health Laboratory	Andrew Gorzalski et al
EPI_ISL_3761123	USA/NV-NSPHL-380785/2021	2021-08-03	North America	USA	Nevada State Public Health Laboratory	Nevada State Public Health Laboratory	Andrew Gorzalski et al
EPI_ISL_3761127	USA/NV-NSPHL-380789/2021	2021-08-03	North America	USA	Nevada State Public Health Laboratory	Nevada State Public Health Laboratory	Andrew Gorzalski et al
EPI_ISL_3761135	USA/NV-NSPHL-380801/2021	2021-08-03	North America	USA	Nevada State Public Health Laboratory	Nevada State Public Health Laboratory	Andrew Gorzalski et al
EPI_ISL_3761139	USA/NV-NSPHL-380806/2021	2021-08-03	North America	USA	Nevada State Public Health Laboratory	Nevada State Public Health Laboratory	Andrew Gorzalski et al
EPI_ISL_3761143	USA/NV-NSPHL-380810/2021	2021-08-03	North America	USA	Nevada State Public Health Laboratory	Nevada State Public Health Laboratory	Andrew Gorzalski et al
EPI_ISL_3761145	USA/NV-NSPHL-380813/2021	2021-08-03	North America	USA	Nevada State Public Health Laboratory	Nevada State Public Health Laboratory	Andrew Gorzalski et al
EPI_ISL_3761149	USA/NV-NSPHL-380818/2021	2021-08-03	North America	USA	Nevada State Public Health Laboratory	Nevada State Public Health Laboratory	Andrew Gorzalski et al
EPI_ISL_3761150	USA/NV-NSPHL-380819/2021	2021-08-03	North America	USA	Nevada State Public Health Laboratory	Nevada State Public Health Laboratory	Andrew Gorzalski et al
EPI_ISL_4492169	USA/NV-NSPHL-380820/2021	2021-08-03	North America	USA	Nevada State Public Health Laboratory	Nevada State Public Health Laboratory	Andrew Gorzalski et al
EPI_ISL_3761151	USA/NV-NSPHL-380821/2021	2021-08-03	North America	USA	Nevada State Public Health Laboratory	Nevada State Public Health Laboratory	Andrew Gorzalski et al
EPI_ISL_3761155	USA/NV-NSPHL-380825/2021	2021-08-03	North America	USA	Nevada State Public Health Laboratory	Nevada State Public Health Laboratory	Andrew Gorzalski et al
EPI_ISL_3761161	USA/NV-NSPHL-380831/2021	2021-08-03	North America	USA	Nevada State Public Health Laboratory	Nevada State Public Health Laboratory	Andrew Gorzalski et al
EPI_ISL_3761167	USA/NV-NSPHL-380848/2021	2021-08-03	North America	USA	Nevada State Public Health Laboratory	Nevada State Public Health Laboratory	Andrew Gorzalski et al
EPI_ISL_3761172	USA/NV-NSPHL-380853/2021	2021-08-03	North America	USA	Nevada State Public Health Laboratory	Nevada State Public Health Laboratory	Andrew Gorzalski et al
EPI_ISL_3761177	USA/NV-NSPHL-380859/2021	2021-08-03	North America	USA	Nevada State Public Health Laboratory	Nevada State Public Health Laboratory	Andrew Gorzalski et al
EPI_ISL_3761178	USA/NV-NSPHL-380860/2021	2021-08-04	North America	USA	Nevada State Public Health Laboratory	Nevada State Public Health Laboratory	Andrew Gorzalski et al
EPI_ISL_3825211	USA/NV-NSPHL-390223/2021	2021-08-17	North America	USA	Nevada State Public Health Laboratory	Nevada State Public Health Laboratory	Andrew Gorzalski et al
EPI_ISL_3825328	USA/NV-NSPHL-390263/2021	2021-08-17	North America	USA	Nevada State Public Health Laboratory	Nevada State Public Health Laboratory	Andrew Gorzalski et al
EPI_ISL_3825326	USA/NV-NSPHL-390264/2021	2021-08-17	North America	USA	Nevada State Public Health Laboratory	Nevada State Public Health Laboratory	Andrew Gorzalski et al
EPI_ISL_3825305	USA/NV-NSPHL-390537/2021	2021-08-17	North America	USA	Nevada State Public Health Laboratory	Nevada State Public Health Laboratory	Andrew Gorzalski et al
EPI_ISL_3825312	USA/NV-NSPHL-390769/2021	2021-08-17	North America	USA	Nevada State Public Health Laboratory	Nevada State Public Health Laboratory	Andrew Gorzalski et al
EPI_ISL_3825224	USA/NV-NSPHL-393644/2021	2021-08-18	North America	USA	Nevada State Public Health Laboratory	Nevada State Public Health Laboratory	Andrew Gorzalski et al
EPI_ISL_3825304	USA/NV-NSPHL-393648/2021	2021-08-18	North America	USA	Nevada State Public Health Laboratory	Nevada State Public Health Laboratory	Andrew Gorzalski et al
EPI_ISL_3825250	USA/NV-NSPHL-393653/2021	2021-08-18	North America	USA	Nevada State Public Health Laboratory	Nevada State Public Health Laboratory	Andrew Gorzalski et al
EPI_ISL_3825165	USA/NV-NSPHL-393666/2021	2021-08-17	North America	USA	Nevada State Public Health Laboratory	Nevada State Public Health Laboratory	Andrew Gorzalski et al
EPI_ISL_4410149	USA/NV-NSPHL-400776/2021	2021-08-27	North America	USA	Nevada State Public Health Laboratory	Nevada State Public Health Laboratory	Andrew Gorzalski et al
EPI_ISL_4410177	USA/NV-NSPHL-406341/2021	2021-08-31	North America	USA	Nevada State Public Health Laboratory	Nevada State Public Health Laboratory	Andrew Gorzalski et al
EPI_ISL_4877559	USA/NV-NSPHL-424852/2021	2021-09-18	North America	USA	Nevada State Public Health Laboratory	Nevada State Public Health Laboratory	Andrew Gorzalski et al
EPI_ISL_4877570	USA/NV-NSPHL-425426/2021	2021-09-20	North America	USA	Nevada State Public Health Laboratory	Nevada State Public Health Laboratory	Andrew Gorzalski et al
EPI_ISL_4877610	USA/NV-NSPHL-430729/2021	2021-09-23	North America	USA	Nevada State Public Health Laboratory	Nevada State Public Health Laboratory	Andrew Gorzalski et al
EPI_ISL_4877624	USA/NV-NSPHL-430764/2021	2021-09-23	North America	USA	Nevada State Public Health Laboratory	Nevada State Public Health Laboratory	Andrew Gorzalski et al
EPI_ISL_4877630	USA/NV-NSPHL-430983/2021	2021-09-22	North America	USA	Nevada State Public Health Laboratory	Nevada State Public Health Laboratory	Andrew Gorzalski et al
EPI_ISL_4877641	USA/NV-NSPHL-432394/2021	2021-09-24	North America	USA	Nevada State Public Health Laboratory	Nevada State Public Health Laboratory	Andrew Gorzalski et al
EPI_ISL_4877643	USA/NV-NSPHL-432404/2021	2021-09-24	North America	USA	Nevada State Public Health Laboratory	Nevada State Public Health Laboratory	Andrew Gorzalski et al
EPI_ISL_4877648	USA/NV-NSPHL-432736/2021	2021-09-24	North America	USA	Nevada State Public Health Laboratory	Nevada State Public Health Laboratory	Andrew Gorzalski et al
EPI_ISL_515293	USA/NV-NSPHL-A0004/2020	2020-03-06	North America	USA	Nevada State Public Health Laboratory	Nevada State Public Health Laboratory	Richard Tillett et al
EPI_ISL_515294	USA/NV-NSPHL-A0005/2020	2020-03-11	North America	USA	Nevada State Public Health Laboratory	Nevada State Public Health Laboratory	Richard Tillett et al
EPI_ISL_515295	USA/NV-NSPHL-A0006/2020	2020-03-12	North America	USA	Nevada State Public Health Laboratory	Nevada State Public Health Laboratory	Richard Tillett et al
EPI_ISL_515296	USA/NV-NSPHL-A0007/2020	2020-03-12	North America	USA	Nevada State Public Health Laboratory	Nevada State Public Health Laboratory	Richard Tillett et al
EPI_ISL_515297	USA/NV-NSPHL-A0008/2020	2020-03-14	North America	USA	Nevada State Public Health Laboratory	Nevada State Public Health Laboratory	Richard Tillett et al
EPI_ISL_515299	USA/NV-NSPHL-A0010/2020	2020-03-14	North America	USA	Nevada State Public Health Laboratory	Nevada State Public Health Laboratory	Richard Tillett et al
EPI_ISL_515300	USA/NV-NSPHL-A0013/2020	2020-03-15	North America	USA	Nevada State Public Health Laboratory	Nevada State Public Health Laboratory	Richard Tillett et al
EPI_ISL_515301	USA/NV-NSPHL-A0014/2020	2020-03-15	North America	USA	Nevada State Public Health Laboratory	Nevada State Public Health Laboratory	Richard Tillett et al
EPI_ISL_515302	USA/NV-NSPHL-A0015/2020	2020-03-15	North America	USA	Nevada State Public Health Laboratory	Nevada State Public Health Laboratory	Richard Tillett et al
EPI_ISL_515303	USA/NV-NSPHL-A0016/2020	2020-03-15	North America	USA	Nevada State Public Health Laboratory	Nevada State Public Health Laboratory	Richard Tillett et al
EPI_ISL_515304	USA/NV-NSPHL-A0017/2020	2020-03-15	North America	USA	Nevada State Public Health Laboratory	Nevada State Public Health Laboratory	Richard Tillett et al
EPI_ISL_515305	USA/NV-NSPHL-A0018/2020	2020-03-15	North America	USA	Nevada State Public Health Laboratory	Nevada State Public Health Laboratory	Richard Tillett et al
EPI_ISL_515306	USA/NV-NSPHL-A0019/2020	2020-03-15	North America	USA	Nevada State Public Health Laboratory	Nevada State Public Health Laboratory	Richard Tillett et al
EPI_ISL_515307	USA/NV-NSPHL-A0020/2020	2020-03-16	North America	USA	Nevada State Public Health Laboratory	Nevada State Public Health Laboratory	Richard Tillett et al
EPI_ISL_515308	USA/NV-NSPHL-A0021/2020	2020-03-17	North America	USA	Nevada State Public Health Laboratory	Nevada State Public Health Laboratory	Richard Tillett et al
EPI_ISL_515309	USA/NV-NSPHL-A0022/2020	2020-03-17	North America	USA	Nevada State Public Health Laboratory	Nevada State Public Health Laboratory	Richard Tillett et al
EPI_ISL_515311	USA/NV-NSPHL-A0024/2020	2020-03-17	North America	USA	Nevada State Public Health Laboratory	Nevada State Public Health Laboratory	Richard Tillett et al
EPI_ISL_515312	USA/NV-NSPHL-A0025/2020	2020-03-18	North America	USA	Nevada State Public Health Laboratory	Nevada State Public Health Laboratory	Richard Tillett et al
EPI_ISL_515313	USA/NV-NSPHL-A0026/2020	2020-03-19	North America	USA	Nevada State Public Health Laboratory	Nevada State Public Health Laboratory	Richard Tillett et al
EPI_ISL_515315	USA/NV-NSPHL-A0028/2020	2020-03-19	North America	USA	Nevada State Public Health Laboratory	Nevada State Public Health Laboratory	Richard Tillett et al
EPI_ISL_515316	USA/NV-NSPHL-A0030/2020	2020-03-20	North America	USA	Nevada State Public Health Laboratory	Nevada State Public Health Laboratory	Richard Tillett et al
EPI_ISL_515317	USA/NV-NSPHL-A0031/2020	2020-03-21	North America	USA	Nevada State Public Health Laboratory	Nevada State Public Health Laboratory	Richard Tillett et al
EPI_ISL_515318	USA/NV-NSPHL-A0032/2020	2020-03-21	North America	USA	Nevada State Public Health Laboratory	Nevada State Public Health Laboratory	Richard Tillett et al
EPI_ISL_515319	USA/NV-NSPHL-A0033/2020	2020-03-21	North America	USA	Nevada State Public Health Laboratory	Nevada State Public Health Laboratory	Richard Tillett et al
EPI_ISL_515320	USA/NV-NSPHL-A0034/2020	2020-03-21	North America	USA	Nevada State Public Health Laboratory	Nevada State Public Health Laboratory	Richard Tillett et al
EPI_ISL_515321	USA/NV-NSPHL-A0036/2020	2020-03-22	North America	USA	Nevada State Public Health Laboratory	Nevada State Public Health Laboratory	Richard Tillett et al
EPI_ISL_515322	USA/NV-NSPHL-A0039/2020	2020-03-23	North America	USA	Nevada State Public Health Laboratory	Nevada State Public Health Laboratory	Richard Tillett et al
EPI_ISL_515324	USA/NV-NSPHL-A0041/2020	2020-03-23	North America	USA	Nevada State Public Health Laboratory	Nevada State Public Health Laboratory	Richard Tillett et al
EPI_ISL_515325	USA/NV-NSPHL-A0042/2020	2020-03-23	North America	USA	Nevada State Public Health Laboratory	Nevada State Public Health Laboratory	Richard Tillett et al
EPI_ISL_515327	USA/NV-NSPHL-A0044/2020	2020-03-24	North America	USA	Nevada State Public Health Laboratory	Nevada State Public Health Laboratory	Richard Tillett et al
EPI_ISL_515328	USA/NV-NSPHL-A0045/2020	2020-03-24	North America	USA	Nevada State Public Health Laboratory	Nevada State Public Health Laboratory	Richard Tillett et al
EPI_ISL_515329	USA/NV-NSPHL-A0046/2020	2020-03-24	North America	USA	Nevada State Public Health Laboratory	Nevada State Public Health Laboratory	Richard Tillett et al
EPI_ISL_515330	USA/NV-NSPHL-A0047/2020	2020-03-24	North America	USA	Nevada State Public Health Laboratory	Nevada State Public Health Laboratory	Richard Tillett et al
EPI_ISL_515331	USA/NV-NSPHL-A0048/2020	2020-03-24	North America	USA	Nevada State Public Health Laboratory	Nevada State Public Health Laboratory	Richard Tillett et al
EPI_ISL_515332	USA/NV-NSPHL-A0049/2020	2020-03-24	North America	USA	Nevada State Public Health Laboratory	Nevada State Public Health Laboratory	Richard Tillett et al
EPI_ISL_515333	USA/NV-NSPHL-A0051/2020	2020-03-25	North America	USA	Nevada State Public Health Laboratory	Nevada State Public Health Laboratory	Richard Tillett et al
EPI_ISL_515334	USA/NV-NSPHL-A0052/2020	2020-03-26	North America	USA	Nevada State Public Health Laboratory	Nevada State Public Health Laboratory	Richard Tillett et al
EPI_ISL_515336	USA/NV-NSPHL-A0054/2020	2020-03-27	North America	USA	Nevada State Public Health Laboratory	Nevada State Public Health Laboratory	Richard Tillett et al
EPI_ISL_515338	USA/NV-NSPHL-A0056/2020	2020-03-28	North America	USA	Nevada State Public Health Laboratory	Nevada State Public Health Laboratory	Richard Tillett et al
EPI_ISL_515339	USA/NV-NSPHL-A0057/2020	2020-03-28	North America	USA	Nevada State Public Health Laboratory	Nevada State Public Health Laboratory	Richard Tillett et al
EPI_ISL_515340	USA/NV-NSPHL-A0058/2020	2020-03-29	North America	USA	Nevada State Public Health Laboratory	Nevada State Public Health Laboratory	Richard Tillett et al
EPI_ISL_515341	USA/NV-NSPHL-A0059/2020	2020-03-29	North America	USA	Nevada State Public Health Laboratory	Nevada State Public Health Laboratory	Richard Tillett et al
EPI_ISL_515342	USA/NV-NSPHL-A0060/2020	2020-03-29	North America	USA	Nevada State Public Health Laboratory	Nevada State Public Health Laboratory	Richard Tillett et al
EPI_ISL_515345	USA/NV-NSPHL-A0064/2020	2020-04-01	North America	USA	Nevada State Public Health Laboratory	Nevada State Public Health Laboratory	Richard Tillett et al
EPI_ISL_515346	USA/NV-NSPHL-A0065/2020	2020-04-02	North America	USA	Nevada State Public Health Laboratory	Nevada State Public Health Laboratory	Richard Tillett et al
EPI_ISL_515348	USA/NV-NSPHL-A0068/2020	2020-04-07	North America	USA	Nevada State Public Health Laboratory	Nevada State Public Health Laboratory	Richard Tillett et al
EPI_ISL_515349	USA/NV-NSPHL-A0069/2020	2020-04-07	North America	USA	Nevada State Public Health Laboratory	Nevada State Public Health Laboratory	Richard Tillett et al
EPI_ISL_515350	USA/NV-NSPHL-A0070/2020	2020-04-07	North America	USA	Nevada State Public Health Laboratory	Nevada State Public Health Laboratory	Richard Tillett et al
EPI_ISL_515351	USA/NV-NSPHL-A0071/2020	2020-04-07	North America	USA	Nevada State Public Health Laboratory	Nevada State Public Health Laboratory	Richard Tillett et al
EPI_ISL_515352	USA/NV-NSPHL-A0073/2020	2020-04-08	North America	USA	Nevada State Public Health Laboratory	Nevada State Public Health Laboratory	Richard Tillett et al
EPI_ISL_515353	USA/NV-NSPHL-A0075/2020	2020-04-10	North America	USA	Nevada State Public Health Laboratory	Nevada State Public Health Laboratory	Richard Tillett et al
EPI_ISL_515354	USA/NV-NSPHL-A0076/2020	2020-04-11	North America	USA	Nevada State Public Health Laboratory	Nevada State Public Health Laboratory	Richard Tillett et al
EPI_ISL_515355	USA/NV-NSPHL-A0078/2020	2020-04-13	North America	USA	Nevada State Public Health Laboratory	Nevada State Public Health Laboratory	Richard Tillett et al
EPI_ISL_515356	USA/NV-NSPHL-A0079/2020	2020-04-13	North America	USA	Nevada State Public Health Laboratory	Nevada State Public Health Laboratory	Richard Tillett et al
EPI_ISL_515357	USA/NV-NSPHL-A0080/2020	2020-04-13	North America	USA	Nevada State Public Health Laboratory	Nevada State Public Health Laboratory	Richard Tillett et al
EPI_ISL_515359	USA/NV-NSPHL-A0082/2020	2020-04-13	North America	USA	Nevada State Public Health Laboratory	Nevada State Public Health Laboratory	Richard Tillett et al
EPI_ISL_515361	USA/NV-NSPHL-A0084/2020	2020-04-13	North America	USA	Nevada State Public Health Laboratory	Nevada State Public Health Laboratory	Richard Tillett et al
EPI_ISL_515362	USA/NV-NSPHL-A0085/2020	2020-04-13	North America	USA	Nevada State Public Health Laboratory	Nevada State Public Health Laboratory	Richard Tillett et al
EPI_ISL_515363	USA/NV-NSPHL-A0086/2020	2020-04-13	North America	USA	Nevada State Public Health Laboratory	Nevada State Public Health Laboratory	Richard Tillett et al
EPI_ISL_515364	USA/NV-NSPHL-A0087/2020	2020-04-13	North America	USA	Nevada State Public Health Laboratory	Nevada State Public Health Laboratory	Richard Tillett et al
EPI_ISL_515365	USA/NV-NSPHL-A0088/2020	2020-04-13	North America	USA	Nevada State Public Health Laboratory	Nevada State Public Health Laboratory	Richard Tillett et al
EPI_ISL_515366	USA/NV-NSPHL-A0089/2020	2020-04-13	North America	USA	Nevada State Public Health Laboratory	Nevada State Public Health Laboratory	Richard Tillett et al
EPI_ISL_515367	USA/NV-NSPHL-A0090/2020	2020-04-13	North America	USA	Nevada State Public Health Laboratory	Nevada State Public Health Laboratory	Richard Tillett et al
EPI_ISL_515368	USA/NV-NSPHL-A0091/2020	2020-04-13	North America	USA	Nevada State Public Health Laboratory	Nevada State Public Health Laboratory	Richard Tillett et al
EPI_ISL_515369	USA/NV-NSPHL-A0092/2020	2020-04-13	North America	USA	Nevada State Public Health Laboratory	Nevada State Public Health Laboratory	Richard Tillett et al
EPI_ISL_515370	USA/NV-NSPHL-A0093/2020	2020-04-13	North America	USA	Nevada State Public Health Laboratory	Nevada State Public Health Laboratory	Richard Tillett et al
EPI_ISL_515372	USA/NV-NSPHL-A0095/2020	2020-04-13	North America	USA	Nevada State Public Health Laboratory	Nevada State Public Health Laboratory	Richard Tillett et al
EPI_ISL_515373	USA/NV-NSPHL-A0097/2020	2020-04-14	North America	USA	Nevada State Public Health Laboratory	Nevada State Public Health Laboratory	Richard Tillett et al
EPI_ISL_515374	USA/NV-NSPHL-A0098/2020	2020-04-15	North America	USA	Nevada State Public Health Laboratory	Nevada State Public Health Laboratory	Richard Tillett et al
EPI_ISL_515375	USA/NV-NSPHL-A0099/2020	2020-04-15	North America	USA	Nevada State Public Health Laboratory	Nevada State Public Health Laboratory	Richard Tillett et al
EPI_ISL_515376	USA/NV-NSPHL-A0103/2020	2020-04-17	North America	USA	Nevada State Public Health Laboratory	Nevada State Public Health Laboratory	Richard Tillett et al
EPI_ISL_515378	USA/NV-NSPHL-A0105/2020	2020-04-17	North America	USA	Nevada State Public Health Laboratory	Nevada State Public Health Laboratory	Richard Tillett et al
EPI_ISL_515379	USA/NV-NSPHL-A0106/2020	2020-04-17	North America	USA	Nevada State Public Health Laboratory	Nevada State Public Health Laboratory	Richard Tillett et al
EPI_ISL_514673	USA/NV-NSPHL-A0110/2020	2020-04-18	North America	USA	Nevada State Public Health Laboratory	Nevada State Public Health Laboratory	Richard Tillet et al
EPI_ISL_515382	USA/NV-NSPHL-A0111/2020	2020-04-18	North America	USA	Nevada State Public Health Laboratory	Nevada State Public Health Laboratory	Richard Tillett et al
EPI_ISL_515384	USA/NV-NSPHL-A0113/2020	2020-04-18	North America	USA	Nevada State Public Health Laboratory	Nevada State Public Health Laboratory	Richard Tillett et al
EPI_ISL_515385	USA/NV-NSPHL-A0114/2020	2020-04-18	North America	USA	Nevada State Public Health Laboratory	Nevada State Public Health Laboratory	Richard Tillett et al
EPI_ISL_515386	USA/NV-NSPHL-A0115/2020	2020-04-20	North America	USA	Nevada State Public Health Laboratory	Nevada State Public Health Laboratory	Richard Tillett et al
EPI_ISL_515387	USA/NV-NSPHL-A0116/2020	2020-04-20	North America	USA	Nevada State Public Health Laboratory	Nevada State Public Health Laboratory	Richard Tillett et al
EPI_ISL_515388	USA/NV-NSPHL-A0117/2020	2020-04-20	North America	USA	Nevada State Public Health Laboratory	Nevada State Public Health Laboratory	Richard Tillett et al
EPI_ISL_515389	USA/NV-NSPHL-A0118/2020	2020-04-20	North America	USA	Nevada State Public Health Laboratory	Nevada State Public Health Laboratory	Richard Tillett et al
EPI_ISL_515390	USA/NV-NSPHL-A0119/2020	2020-04-20	North America	USA	Nevada State Public Health Laboratory	Nevada State Public Health Laboratory	Richard Tillett et al
EPI_ISL_515391	USA/NV-NSPHL-A0120/2020	2020-04-21	North America	USA	Nevada State Public Health Laboratory	Nevada State Public Health Laboratory	Richard Tillett et al
EPI_ISL_515392	USA/NV-NSPHL-A0121/2020	2020-04-24	North America	USA	Nevada State Public Health Laboratory	Nevada State Public Health Laboratory	Richard Tillett et al
EPI_ISL_515393	USA/NV-NSPHL-A0122/2020	2020-04-26	North America	USA	Nevada State Public Health Laboratory	Nevada State Public Health Laboratory	Richard Tillett et al
EPI_ISL_515394	USA/NV-NSPHL-A0123/2020	2020-04-26	North America	USA	Nevada State Public Health Laboratory	Nevada State Public Health Laboratory	Richard Tillett et al
EPI_ISL_515397	USA/NV-NSPHL-A0129/2020	2020-04-29	North America	USA	Nevada State Public Health Laboratory	Nevada State Public Health Laboratory	Richard Tillett et al
EPI_ISL_515399	USA/NV-NSPHL-A0131/2020	2020-04-29	North America	USA	Nevada State Public Health Laboratory	Nevada State Public Health Laboratory	Richard Tillett et al
EPI_ISL_515401	USA/NV-NSPHL-A0133/2020	2020-04-29	North America	USA	Nevada State Public Health Laboratory	Nevada State Public Health Laboratory	Richard Tillett et al
EPI_ISL_515403	USA/NV-NSPHL-A0136/2020	2020-04-30	North America	USA	Nevada State Public Health Laboratory	Nevada State Public Health Laboratory	Richard Tillett et al
EPI_ISL_515404	USA/NV-NSPHL-A0137/2020	2020-04-30	North America	USA	Nevada State Public Health Laboratory	Nevada State Public Health Laboratory	Richard Tillett et al
EPI_ISL_515405	USA/NV-NSPHL-A0138/2020	2020-04-30	North America	USA	Nevada State Public Health Laboratory	Nevada State Public Health Laboratory	Richard Tillett et al
EPI_ISL_515407	USA/NV-NSPHL-A0141/2020	2020-04-30	North America	USA	Nevada State Public Health Laboratory	Nevada State Public Health Laboratory	Richard Tillett et al
EPI_ISL_515409	USA/NV-NSPHL-A0144/2020	2020-05-02	North America	USA	Nevada State Public Health Laboratory	Nevada State Public Health Laboratory	Richard Tillett et al
EPI_ISL_515410	USA/NV-NSPHL-A0145/2020	2020-05-02	North America	USA	Nevada State Public Health Laboratory	Nevada State Public Health Laboratory	Richard Tillett et al
EPI_ISL_515411	USA/NV-NSPHL-A0146/2020	2020-05-02	North America	USA	Nevada State Public Health Laboratory	Nevada State Public Health Laboratory	Richard Tillett et al
EPI_ISL_515412	USA/NV-NSPHL-A0147/2020	2020-05-03	North America	USA	Nevada State Public Health Laboratory	Nevada State Public Health Laboratory	Richard Tillett et al
EPI_ISL_515413	USA/NV-NSPHL-A0148/2020	2020-05-03	North America	USA	Nevada State Public Health Laboratory	Nevada State Public Health Laboratory	Richard Tillett et al
EPI_ISL_515414	USA/NV-NSPHL-A0149/2020	2020-05-04	North America	USA	Nevada State Public Health Laboratory	Nevada State Public Health Laboratory	Richard Tillett et al
EPI_ISL_515415	USA/NV-NSPHL-A0151/2020	2020-05-14	North America	USA	Nevada State Public Health Laboratory	Nevada State Public Health Laboratory	Richard Tillett et al
EPI_ISL_515416	USA/NV-NSPHL-A0152/2020	2020-05-14	North America	USA	Nevada State Public Health Laboratory	Nevada State Public Health Laboratory	Richard Tillett et al
EPI_ISL_515417	USA/NV-NSPHL-A0153/2020	2020-05-14	North America	USA	Nevada State Public Health Laboratory	Nevada State Public Health Laboratory	Richard Tillett et al
EPI_ISL_515418	USA/NV-NSPHL-A0154/2020	2020-05-14	North America	USA	Nevada State Public Health Laboratory	Nevada State Public Health Laboratory	Richard Tillett et al
EPI_ISL_515419	USA/NV-NSPHL-A0155/2020	2020-05-14	North America	USA	Nevada State Public Health Laboratory	Nevada State Public Health Laboratory	Richard Tillett et al
EPI_ISL_515420	USA/NV-NSPHL-A0156/2020	2020-05-14	North America	USA	Nevada State Public Health Laboratory	Nevada State Public Health Laboratory	Richard Tillett et al
EPI_ISL_515421	USA/NV-NSPHL-A0157/2020	2020-05-14	North America	USA	Nevada State Public Health Laboratory	Nevada State Public Health Laboratory	Richard Tillett et al
EPI_ISL_515422	USA/NV-NSPHL-A0160/2020	2020-05-15	North America	USA	Nevada State Public Health Laboratory	Nevada State Public Health Laboratory	Richard Tillett et al
EPI_ISL_515423	USA/NV-NSPHL-A0161/2020	2020-05-15	North America	USA	Nevada State Public Health Laboratory	Nevada State Public Health Laboratory	Richard Tillett et al
EPI_ISL_515424	USA/NV-NSPHL-A0162/2020	2020-05-15	North America	USA	Nevada State Public Health Laboratory	Nevada State Public Health Laboratory	Richard Tillett et al
EPI_ISL_515425	USA/NV-NSPHL-A0163/2020	2020-05-15	North America	USA	Nevada State Public Health Laboratory	Nevada State Public Health Laboratory	Richard Tillett et al
EPI_ISL_515426	USA/NV-NSPHL-A0164/2020	2020-05-15	North America	USA	Nevada State Public Health Laboratory	Nevada State Public Health Laboratory	Richard Tillett et al
EPI_ISL_515427	USA/NV-NSPHL-A0165/2020	2020-05-16	North America	USA	Nevada State Public Health Laboratory	Nevada State Public Health Laboratory	Richard Tillett et al
EPI_ISL_515428	USA/NV-NSPHL-A0167/2020	2020-05-17	North America	USA	Nevada State Public Health Laboratory	Nevada State Public Health Laboratory	Richard Tillett et al
EPI_ISL_515429	USA/NV-NSPHL-A0171/2020	2020-05-18	North America	USA	Nevada State Public Health Laboratory	Nevada State Public Health Laboratory	Richard Tillett et al
EPI_ISL_515430	USA/NV-NSPHL-A0172/2020	2020-05-18	North America	USA	Nevada State Public Health Laboratory	Nevada State Public Health Laboratory	Richard Tillett et al
EPI_ISL_515431	USA/NV-NSPHL-A0173/2020	2020-05-18	North America	USA	Nevada State Public Health Laboratory	Nevada State Public Health Laboratory	Richard Tillett et al
EPI_ISL_515432	USA/NV-NSPHL-A0174/2020	2020-05-18	North America	USA	Nevada State Public Health Laboratory	Nevada State Public Health Laboratory	Richard Tillett et al
EPI_ISL_515433	USA/NV-NSPHL-A0175/2020	2020-05-18	North America	USA	Nevada State Public Health Laboratory	Nevada State Public Health Laboratory	Richard Tillett et al
EPI_ISL_515434	USA/NV-NSPHL-A0176/2020	2020-05-18	North America	USA	Nevada State Public Health Laboratory	Nevada State Public Health Laboratory	Richard Tillett et al
EPI_ISL_515436	USA/NV-NSPHL-A0178/2020	2020-05-18	North America	USA	Nevada State Public Health Laboratory	Nevada State Public Health Laboratory	Richard Tillett et al
EPI_ISL_515437	USA/NV-NSPHL-A0180/2020	2020-05-19	North America	USA	Nevada State Public Health Laboratory	Nevada State Public Health Laboratory	Richard Tillett et al
EPI_ISL_515438	USA/NV-NSPHL-A0181/2020	2020-05-19	North America	USA	Nevada State Public Health Laboratory	Nevada State Public Health Laboratory	Richard Tillett et al
EPI_ISL_515439	USA/NV-NSPHL-A0182/2020	2020-05-19	North America	USA	Nevada State Public Health Laboratory	Nevada State Public Health Laboratory	Richard Tillett et al
EPI_ISL_515440	USA/NV-NSPHL-A0183/2020	2020-05-19	North America	USA	Nevada State Public Health Laboratory	Nevada State Public Health Laboratory	Richard Tillett et al
EPI_ISL_515441	USA/NV-NSPHL-A0185/2020	2020-05-20	North America	USA	Nevada State Public Health Laboratory	Nevada State Public Health Laboratory	Richard Tillett et al
EPI_ISL_515442	USA/NV-NSPHL-A0186/2020	2020-05-20	North America	USA	Nevada State Public Health Laboratory	Nevada State Public Health Laboratory	Richard Tillett et al
EPI_ISL_515443	USA/NV-NSPHL-A0187/2020	2020-05-20	North America	USA	Nevada State Public Health Laboratory	Nevada State Public Health Laboratory	Richard Tillett et al
EPI_ISL_515444	USA/NV-NSPHL-A0188/2020	2020-05-20	North America	USA	Nevada State Public Health Laboratory	Nevada State Public Health Laboratory	Richard Tillett et al
EPI_ISL_515445	USA/NV-NSPHL-A0189/2020	2020-05-20	North America	USA	Nevada State Public Health Laboratory	Nevada State Public Health Laboratory	Richard Tillett et al
EPI_ISL_515446	USA/NV-NSPHL-A0190/2020	2020-05-20	North America	USA	Nevada State Public Health Laboratory	Nevada State Public Health Laboratory	Richard Tillett et al
EPI_ISL_515447	USA/NV-NSPHL-A0193/2020	2020-05-26	North America	USA	Nevada State Public Health Laboratory	Nevada State Public Health Laboratory	Richard Tillett et al
EPI_ISL_515448	USA/NV-NSPHL-A0194/2020	2020-05-26	North America	USA	Nevada State Public Health Laboratory	Nevada State Public Health Laboratory	Richard Tillett et al
EPI_ISL_515449	USA/NV-NSPHL-A0195/2020	2020-05-26	North America	USA	Nevada State Public Health Laboratory	Nevada State Public Health Laboratory	Richard Tillett et al
EPI_ISL_515450	USA/NV-NSPHL-A0196/2020	2020-05-26	North America	USA	Nevada State Public Health Laboratory	Nevada State Public Health Laboratory	Richard Tillett et al
EPI_ISL_515451	USA/NV-NSPHL-A0197/2020	2020-05-27	North America	USA	Nevada State Public Health Laboratory	Nevada State Public Health Laboratory	Richard Tillett et al
EPI_ISL_515452	USA/NV-NSPHL-A0198/2020	2020-05-27	North America	USA	Nevada State Public Health Laboratory	Nevada State Public Health Laboratory	Richard Tillett et al
EPI_ISL_515453	USA/NV-NSPHL-A0199/2020	2020-05-27	North America	USA	Nevada State Public Health Laboratory	Nevada State Public Health Laboratory	Richard Tillett et al
EPI_ISL_515454	USA/NV-NSPHL-A0200/2020	2020-05-27	North America	USA	Nevada State Public Health Laboratory	Nevada State Public Health Laboratory	Richard Tillett et al
EPI_ISL_515455	USA/NV-NSPHL-A0201/2020	2020-05-27	North America	USA	Nevada State Public Health Laboratory	Nevada State Public Health Laboratory	Richard Tillett et al
EPI_ISL_515456	USA/NV-NSPHL-A0202/2020	2020-05-27	North America	USA	Nevada State Public Health Laboratory	Nevada State Public Health Laboratory	Richard Tillett et al
EPI_ISL_515457	USA/NV-NSPHL-A0203/2020	2020-05-27	North America	USA	Nevada State Public Health Laboratory	Nevada State Public Health Laboratory	Richard Tillett et al
EPI_ISL_515459	USA/NV-NSPHL-A0205/2020	2020-06-02	North America	USA	Nevada State Public Health Laboratory	Nevada State Public Health Laboratory	Richard Tillett et al
EPI_ISL_515460	USA/NV-NSPHL-A0206/2020	2020-06-02	North America	USA	Nevada State Public Health Laboratory	Nevada State Public Health Laboratory	Richard Tillett et al
EPI_ISL_515461	USA/NV-NSPHL-A0208/2020	2020-05-07	North America	USA	Nevada State Public Health Laboratory	Nevada State Public Health Laboratory	Richard Tillett et al
EPI_ISL_515462	USA/NV-NSPHL-A0210/2020	2020-05-04	North America	USA	Nevada State Public Health Laboratory	Nevada State Public Health Laboratory	Richard Tillett et al
EPI_ISL_1136666	USA/NV-NSPHL-LV286402/2021	2021-01-15	North America	USA	Nevada State Public Health Laboratory	Nevada State Public Health Laboratory	Andrew Gorzalski et al
EPI_ISL_1136668	USA/NV-NSPHL-LV287022/2021	2021-01-15	North America	USA	Nevada State Public Health Laboratory	Nevada State Public Health Laboratory	Andrew Gorzalski et al
EPI_ISL_1136669	USA/NV-NSPHL-LV288058/2021	2021-01-15	North America	USA	Nevada State Public Health Laboratory	Nevada State Public Health Laboratory	Andrew Gorzalski et al
EPI_ISL_1136659	USA/NV-NSPHL-LV289613/2021	2021-01-16	North America	USA	Nevada State Public Health Laboratory	Nevada State Public Health Laboratory	Andrew Gorzalski et al
EPI_ISL_1136601	USA/NV-NSPHL-LV291042/2021	2021-01-22	North America	USA	Nevada State Public Health Laboratory	Nevada State Public Health Laboratory	Andrew Gorzalski et al
EPI_ISL_1136619	USA/NV-NSPHL-LV291238/2021	2021-01-21	North America	USA	Nevada State Public Health Laboratory	Nevada State Public Health Laboratory	Andrew Gorzalski et al
EPI_ISL_1136620	USA/NV-NSPHL-LV291398/2021	2021-01-21	North America	USA	Nevada State Public Health Laboratory	Nevada State Public Health Laboratory	Andrew Gorzalski et al
EPI_ISL_1136569	USA/NV-NSPHL-LV292145/2021	2021-01-26	North America	USA	Nevada State Public Health Laboratory	Nevada State Public Health Laboratory	Andrew Gorzalski et al
EPI_ISL_1136586	USA/NV-NSPHL-LV292156/2021	2021-01-25	North America	USA	Nevada State Public Health Laboratory	Nevada State Public Health Laboratory	Andrew Gorzalski et al
EPI_ISL_1136587	USA/NV-NSPHL-LV292677/2021	2021-01-25	North America	USA	Nevada State Public Health Laboratory	Nevada State Public Health Laboratory	Andrew Gorzalski et al
EPI_ISL_1136597	USA/NV-NSPHL-LV292695/2021	2021-01-23	North America	USA	Nevada State Public Health Laboratory	Nevada State Public Health Laboratory	Andrew Gorzalski et al
EPI_ISL_1136598	USA/NV-NSPHL-LV292841/2021	2021-01-23	North America	USA	Nevada State Public Health Laboratory	Nevada State Public Health Laboratory	Andrew Gorzalski et al
EPI_ISL_1136571	USA/NV-NSPHL-LV292861/2021	2021-01-26	North America	USA	Nevada State Public Health Laboratory	Nevada State Public Health Laboratory	Andrew Gorzalski et al
EPI_ISL_1136118	USA/NV-NSPHL-LV293136/2021	2021-01-26	North America	USA	Nevada State Public Health Laboratory	Nevada State Public Health Laboratory	Andrew Gorzalski et al
EPI_ISL_1136119	USA/NV-NSPHL-LV293161/2021	2021-01-26	North America	USA	Nevada State Public Health Laboratory	Nevada State Public Health Laboratory	Andrew Gorzalski et al
EPI_ISL_1136120	USA/NV-NSPHL-LV293171/2021	2021-01-26	North America	USA	Nevada State Public Health Laboratory	Nevada State Public Health Laboratory	Andrew Gorzalski et al
EPI_ISL_1136572	USA/NV-NSPHL-LV293287/2021	2021-01-26	North America	USA	Nevada State Public Health Laboratory	Nevada State Public Health Laboratory	Andrew Gorzalski et al
EPI_ISL_1136573	USA/NV-NSPHL-LV293336/2021	2021-01-26	North America	USA	Nevada State Public Health Laboratory	Nevada State Public Health Laboratory	Andrew Gorzalski et al
EPI_ISL_1136123	USA/NV-NSPHL-LV293339/2021	2021-01-26	North America	USA	Nevada State Public Health Laboratory	Nevada State Public Health Laboratory	Andrew Gorzalski et al
EPI_ISL_1136132	USA/NV-NSPHL-LV294228/2021	2021-01-28	North America	USA	Nevada State Public Health Laboratory	Nevada State Public Health Laboratory	Andrew Gorzalski et al
EPI_ISL_1136151	USA/NV-NSPHL-LV296080/2021	2021-02-04	North America	USA	Nevada State Public Health Laboratory	Nevada State Public Health Laboratory	Andrew Gorzalski et al
EPI_ISL_1136469	USA/NV-NSPHL-LV296349/2021	2021-02-04	North America	USA	Nevada State Public Health Laboratory	Nevada State Public Health Laboratory	Andrew Gorzalski et al
EPI_ISL_1136152	USA/NV-NSPHL-LV296356/2021	2021-02-04	North America	USA	Nevada State Public Health Laboratory	Nevada State Public Health Laboratory	Andrew Gorzalski et al
EPI_ISL_1136470	USA/NV-NSPHL-LV296367/2021	2021-02-04	North America	USA	Nevada State Public Health Laboratory	Nevada State Public Health Laboratory	Andrew Gorzalski et al
EPI_ISL_1136154	USA/NV-NSPHL-LV296378/2021	2021-02-04	North America	USA	Nevada State Public Health Laboratory	Nevada State Public Health Laboratory	Andrew Gorzalski et al
EPI_ISL_1136471	USA/NV-NSPHL-LV296488/2021	2021-02-04	North America	USA	Nevada State Public Health Laboratory	Nevada State Public Health Laboratory	Andrew Gorzalski et al
EPI_ISL_1136472	USA/NV-NSPHL-LV296522/2021	2021-02-04	North America	USA	Nevada State Public Health Laboratory	Nevada State Public Health Laboratory	Andrew Gorzalski et al
EPI_ISL_1136155	USA/NV-NSPHL-LV297873/2021	2021-02-04	North America	USA	Nevada State Public Health Laboratory	Nevada State Public Health Laboratory	Andrew Gorzalski et al
EPI_ISL_1136475	USA/NV-NSPHL-LV297985/2021	2021-02-04	North America	USA	Nevada State Public Health Laboratory	Nevada State Public Health Laboratory	Andrew Gorzalski et al
EPI_ISL_1270788	USA/NV-NSPHL-LV312211/2021	2021-03-10	North America	USA	Nevada State Public Health Laboratory	Nevada State Public Health Laboratory	Andrew Gorzalski et al
EPI_ISL_1270790	USA/NV-NSPHL-LV312630/2021	2021-03-10	North America	USA	Nevada State Public Health Laboratory	Nevada State Public Health Laboratory	Andrew Gorzalski et al
EPI_ISL_1270792	USA/NV-NSPHL-LV312658/2021	2021-03-10	North America	USA	Nevada State Public Health Laboratory	Nevada State Public Health Laboratory	Andrew Gorzalski et al
EPI_ISL_1378648	USA/NV-NSPHL-LV315963/2021	2021-03-17	North America	USA	Nevada State Public Health Laboratory	Nevada State Public Health Laboratory	Andrew Gorzalski et al
EPI_ISL_1378649	USA/NV-NSPHL-LV315967/2021	2021-03-17	North America	USA	Nevada State Public Health Laboratory	Nevada State Public Health Laboratory	Andrew Gorzalski et al
EPI_ISL_4877394	USA/NV-NSPHL-LV330835/2021	2021-04-21	North America	USA	Nevada State Public Health Laboratory	Nevada State Public Health Laboratory	Andrew Gorzalski et al
EPI_ISL_2690285	USA/NV-NSPHL-LV360098/2021	2021-06-15	North America	USA	Nevada State Public Health Laboratory	Nevada State Public Health Laboratory	Andrew Gorzalski et al
EPI_ISL_4877898	USA/NV-NSPHL-LV361283/2021	2021-06-22	North America	USA	Nevada State Public Health Laboratory	Nevada State Public Health Laboratory	Andrew Gorzalski et al
EPI_ISL_2801496	USA/NV-NSPHL-LV365324/2021	2021-06-25	North America	USA	Nevada State Public Health Laboratory	Nevada State Public Health Laboratory	Andrew Gorzalski et al
EPI_ISL_3021037	USA/NV-NSPHL-LV367907/2021	2021-06-30	North America	USA	Nevada State Public Health Laboratory	Nevada State Public Health Laboratory	Andrew Gorzalski et al
EPI_ISL_2942274	USA/NV-NSPHL-LV368197/2021	2021-06-30	North America	USA	Nevada State Public Health Laboratory	Nevada State Public Health Laboratory	Andrew Gorzalski et al
EPI_ISL_3021041	USA/NV-NSPHL-LV368332/2021	2021-06-30	North America	USA	Nevada State Public Health Laboratory	Nevada State Public Health Laboratory	Andrew Gorzalski et al
EPI_ISL_3021043	USA/NV-NSPHL-LV368345/2021	2021-06-30	North America	USA	Nevada State Public Health Laboratory	Nevada State Public Health Laboratory	Andrew Gorzalski et al
EPI_ISL_3021047	USA/NV-NSPHL-LV368487/2021	2021-07-01	North America	USA	Nevada State Public Health Laboratory	Nevada State Public Health Laboratory	Andrew Gorzalski et al
EPI_ISL_3021048	USA/NV-NSPHL-LV368506/2021	2021-07-01	North America	USA	Nevada State Public Health Laboratory	Nevada State Public Health Laboratory	Andrew Gorzalski et al
EPI_ISL_3021055	USA/NV-NSPHL-LV368573/2021	2021-07-01	North America	USA	Nevada State Public Health Laboratory	Nevada State Public Health Laboratory	Andrew Gorzalski et al
EPI_ISL_3021060	USA/NV-NSPHL-LV368656/2021	2021-07-01	North America	USA	Nevada State Public Health Laboratory	Nevada State Public Health Laboratory	Andrew Gorzalski et al
EPI_ISL_3021061	USA/NV-NSPHL-LV368661/2021	2021-07-01	North America	USA	Nevada State Public Health Laboratory	Nevada State Public Health Laboratory	Andrew Gorzalski et al
EPI_ISL_3021065	USA/NV-NSPHL-LV368682/2021	2021-07-01	North America	USA	Nevada State Public Health Laboratory	Nevada State Public Health Laboratory	Andrew Gorzalski et al
EPI_ISL_3021066	USA/NV-NSPHL-LV368730/2021	2021-07-01	North America	USA	Nevada State Public Health Laboratory	Nevada State Public Health Laboratory	Andrew Gorzalski et al
EPI_ISL_3021067	USA/NV-NSPHL-LV368732/2021	2021-07-01	North America	USA	Nevada State Public Health Laboratory	Nevada State Public Health Laboratory	Andrew Gorzalski et al
EPI_ISL_3021068	USA/NV-NSPHL-LV368741/2021	2021-07-01	North America	USA	Nevada State Public Health Laboratory	Nevada State Public Health Laboratory	Andrew Gorzalski et al
EPI_ISL_3021069	USA/NV-NSPHL-LV368746/2021	2021-07-01	North America	USA	Nevada State Public Health Laboratory	Nevada State Public Health Laboratory	Andrew Gorzalski et al
EPI_ISL_3021080	USA/NV-NSPHL-LV368810/2021	2021-07-01	North America	USA	Nevada State Public Health Laboratory	Nevada State Public Health Laboratory	Andrew Gorzalski et al
EPI_ISL_3021083	USA/NV-NSPHL-LV368845/2021	2021-06-30	North America	USA	Nevada State Public Health Laboratory	Nevada State Public Health Laboratory	Andrew Gorzalski et al
EPI_ISL_3021086	USA/NV-NSPHL-LV368887/2021	2021-07-01	North America	USA	Nevada State Public Health Laboratory	Nevada State Public Health Laboratory	Andrew Gorzalski et al
EPI_ISL_3021088	USA/NV-NSPHL-LV368934/2021	2021-07-01	North America	USA	Nevada State Public Health Laboratory	Nevada State Public Health Laboratory	Andrew Gorzalski et al
EPI_ISL_3021089	USA/NV-NSPHL-LV368968/2021	2021-07-01	North America	USA	Nevada State Public Health Laboratory	Nevada State Public Health Laboratory	Andrew Gorzalski et al
EPI_ISL_3021090	USA/NV-NSPHL-LV368987/2021	2021-07-01	North America	USA	Nevada State Public Health Laboratory	Nevada State Public Health Laboratory	Andrew Gorzalski et al
EPI_ISL_3021092	USA/NV-NSPHL-LV369064/2021	2021-07-01	North America	USA	Nevada State Public Health Laboratory	Nevada State Public Health Laboratory	Andrew Gorzalski et al
EPI_ISL_3021100	USA/NV-NSPHL-LV369232/2021	2021-07-01	North America	USA	Nevada State Public Health Laboratory	Nevada State Public Health Laboratory	Andrew Gorzalski et al
EPI_ISL_3021103	USA/NV-NSPHL-LV369358/2021	2021-07-02	North America	USA	Nevada State Public Health Laboratory	Nevada State Public Health Laboratory	Andrew Gorzalski et al
EPI_ISL_3021107	USA/NV-NSPHL-LV369455/2021	2021-07-02	North America	USA	Nevada State Public Health Laboratory	Nevada State Public Health Laboratory	Andrew Gorzalski et al
EPI_ISL_3021115	USA/NV-NSPHL-LV369509/2021	2021-07-02	North America	USA	Nevada State Public Health Laboratory	Nevada State Public Health Laboratory	Andrew Gorzalski et al
EPI_ISL_3021116	USA/NV-NSPHL-LV369550/2021	2021-07-02	North America	USA	Nevada State Public Health Laboratory	Nevada State Public Health Laboratory	Andrew Gorzalski et al
EPI_ISL_3021117	USA/NV-NSPHL-LV369551/2021	2021-07-02	North America	USA	Nevada State Public Health Laboratory	Nevada State Public Health Laboratory	Andrew Gorzalski et al
EPI_ISL_3021122	USA/NV-NSPHL-LV369637/2021	2021-07-02	North America	USA	Nevada State Public Health Laboratory	Nevada State Public Health Laboratory	Andrew Gorzalski et al
EPI_ISL_3021124	USA/NV-NSPHL-LV369698/2021	2021-07-02	North America	USA	Nevada State Public Health Laboratory	Nevada State Public Health Laboratory	Andrew Gorzalski et al
EPI_ISL_3102610	USA/NV-NSPHL-LV370829/2021	2021-07-06	North America	USA	Nevada State Public Health Laboratory	Nevada State Public Health Laboratory	Andrew Gorzalski et al
EPI_ISL_3102612	USA/NV-NSPHL-LV370841/2021	2021-07-06	North America	USA	Nevada State Public Health Laboratory	Nevada State Public Health Laboratory	Andrew Gorzalski et al
EPI_ISL_3021151	USA/NV-NSPHL-LV371206/2021	2021-07-06	North America	USA	Nevada State Public Health Laboratory	Nevada State Public Health Laboratory	Andrew Gorzalski et al
EPI_ISL_3021167	USA/NV-NSPHL-LV371347/2021	2021-07-06	North America	USA	Nevada State Public Health Laboratory	Nevada State Public Health Laboratory	Andrew Gorzalski et al
EPI_ISL_3021170	USA/NV-NSPHL-LV371452/2021	2021-07-06	North America	USA	Nevada State Public Health Laboratory	Nevada State Public Health Laboratory	Andrew Gorzalski et al
EPI_ISL_3021182	USA/NV-NSPHL-LV371899/2021	2021-07-07	North America	USA	Nevada State Public Health Laboratory	Nevada State Public Health Laboratory	Andrew Gorzalski et al
EPI_ISL_3102619	USA/NV-NSPHL-LV372125/2021	2021-07-07	North America	USA	Nevada State Public Health Laboratory	Nevada State Public Health Laboratory	Andrew Gorzalski et al
EPI_ISL_4877674	USA/NV-NSPHL-LV372397/2021	2021-07-18	North America	USA	Nevada State Public Health Laboratory	Nevada State Public Health Laboratory	Andrew Gorzalski et al
EPI_ISL_3102631	USA/NV-NSPHL-LV373558/2021	2021-07-08	North America	USA	Nevada State Public Health Laboratory	Nevada State Public Health Laboratory	Andrew Gorzalski et al
EPI_ISL_3102632	USA/NV-NSPHL-LV373572/2021	2021-07-08	North America	USA	Nevada State Public Health Laboratory	Nevada State Public Health Laboratory	Andrew Gorzalski et al
EPI_ISL_3102633	USA/NV-NSPHL-LV373598/2021	2021-07-08	North America	USA	Nevada State Public Health Laboratory	Nevada State Public Health Laboratory	Andrew Gorzalski et al
EPI_ISL_3102634	USA/NV-NSPHL-LV373619/2021	2021-07-08	North America	USA	Nevada State Public Health Laboratory	Nevada State Public Health Laboratory	Andrew Gorzalski et al
EPI_ISL_3102637	USA/NV-NSPHL-LV373747/2021	2021-07-08	North America	USA	Nevada State Public Health Laboratory	Nevada State Public Health Laboratory	Andrew Gorzalski et al
EPI_ISL_3102639	USA/NV-NSPHL-LV373808/2021	2021-07-08	North America	USA	Nevada State Public Health Laboratory	Nevada State Public Health Laboratory	Andrew Gorzalski et al
EPI_ISL_3102640	USA/NV-NSPHL-LV373927/2021	2021-07-08	North America	USA	Nevada State Public Health Laboratory	Nevada State Public Health Laboratory	Andrew Gorzalski et al
EPI_ISL_3102641	USA/NV-NSPHL-LV373997/2021	2021-07-08	North America	USA	Nevada State Public Health Laboratory	Nevada State Public Health Laboratory	Andrew Gorzalski et al
EPI_ISL_3102643	USA/NV-NSPHL-LV374181/2021	2021-07-08	North America	USA	Nevada State Public Health Laboratory	Nevada State Public Health Laboratory	Andrew Gorzalski et al
EPI_ISL_3102644	USA/NV-NSPHL-LV374189/2021	2021-07-08	North America	USA	Nevada State Public Health Laboratory	Nevada State Public Health Laboratory	Andrew Gorzalski et al
EPI_ISL_3102648	USA/NV-NSPHL-LV374572/2021	2021-07-09	North America	USA	Nevada State Public Health Laboratory	Nevada State Public Health Laboratory	Andrew Gorzalski et al
EPI_ISL_3102649	USA/NV-NSPHL-LV374574/2021	2021-07-09	North America	USA	Nevada State Public Health Laboratory	Nevada State Public Health Laboratory	Andrew Gorzalski et al
EPI_ISL_3102650	USA/NV-NSPHL-LV374576/2021	2021-07-09	North America	USA	Nevada State Public Health Laboratory	Nevada State Public Health Laboratory	Andrew Gorzalski et al
EPI_ISL_3102651	USA/NV-NSPHL-LV374578/2021	2021-07-09	North America	USA	Nevada State Public Health Laboratory	Nevada State Public Health Laboratory	Andrew Gorzalski et al
EPI_ISL_3102653	USA/NV-NSPHL-LV374730/2021	2021-07-09	North America	USA	Nevada State Public Health Laboratory	Nevada State Public Health Laboratory	Andrew Gorzalski et al
EPI_ISL_3102654	USA/NV-NSPHL-LV374735/2021	2021-07-09	North America	USA	Nevada State Public Health Laboratory	Nevada State Public Health Laboratory	Andrew Gorzalski et al
EPI_ISL_3102656	USA/NV-NSPHL-LV374983/2021	2021-07-09	North America	USA	Nevada State Public Health Laboratory	Nevada State Public Health Laboratory	Andrew Gorzalski et al
EPI_ISL_3102657	USA/NV-NSPHL-LV375052/2021	2021-07-08	North America	USA	Nevada State Public Health Laboratory	Nevada State Public Health Laboratory	Andrew Gorzalski et al
EPI_ISL_3102659	USA/NV-NSPHL-LV375422/2021	2021-07-09	North America	USA	Nevada State Public Health Laboratory	Nevada State Public Health Laboratory	Andrew Gorzalski et al
EPI_ISL_3102663	USA/NV-NSPHL-LV375658/2021	2021-07-09	North America	USA	Nevada State Public Health Laboratory	Nevada State Public Health Laboratory	Andrew Gorzalski et al
EPI_ISL_3102667	USA/NV-NSPHL-LV375720/2021	2021-07-09	North America	USA	Nevada State Public Health Laboratory	Nevada State Public Health Laboratory	Andrew Gorzalski et al
EPI_ISL_3102668	USA/NV-NSPHL-LV375788/2021	2021-07-10	North America	USA	Nevada State Public Health Laboratory	Nevada State Public Health Laboratory	Andrew Gorzalski et al
EPI_ISL_3102673	USA/NV-NSPHL-LV376202/2021	2021-07-12	North America	USA	Nevada State Public Health Laboratory	Nevada State Public Health Laboratory	Andrew Gorzalski et al
EPI_ISL_4491970	USA/NV-NSPHL-LV376204/2021	2021-07-12	North America	USA	Nevada State Public Health Laboratory	Nevada State Public Health Laboratory	Andrew Gorzalski et al
EPI_ISL_3102676	USA/NV-NSPHL-LV376922/2021	2021-07-12	North America	USA	Nevada State Public Health Laboratory	Nevada State Public Health Laboratory	Andrew Gorzalski et al
EPI_ISL_3102677	USA/NV-NSPHL-LV376957/2021	2021-07-13	North America	USA	Nevada State Public Health Laboratory	Nevada State Public Health Laboratory	Andrew Gorzalski et al
EPI_ISL_3102678	USA/NV-NSPHL-LV376961/2021	2021-07-13	North America	USA	Nevada State Public Health Laboratory	Nevada State Public Health Laboratory	Andrew Gorzalski et al
EPI_ISL_3102680	USA/NV-NSPHL-LV377102/2021	2021-07-13	North America	USA	Nevada State Public Health Laboratory	Nevada State Public Health Laboratory	Andrew Gorzalski et al
EPI_ISL_3102681	USA/NV-NSPHL-LV377172/2021	2021-07-13	North America	USA	Nevada State Public Health Laboratory	Nevada State Public Health Laboratory	Andrew Gorzalski et al
EPI_ISL_3102682	USA/NV-NSPHL-LV377247/2021	2021-07-13	North America	USA	Nevada State Public Health Laboratory	Nevada State Public Health Laboratory	Andrew Gorzalski et al
EPI_ISL_3102691	USA/NV-NSPHL-LV377346/2021	2021-07-13	North America	USA	Nevada State Public Health Laboratory	Nevada State Public Health Laboratory	Andrew Gorzalski et al
EPI_ISL_3102692	USA/NV-NSPHL-LV377348/2021	2021-07-13	North America	USA	Nevada State Public Health Laboratory	Nevada State Public Health Laboratory	Andrew Gorzalski et al
EPI_ISL_3102693	USA/NV-NSPHL-LV377352/2021	2021-07-13	North America	USA	Nevada State Public Health Laboratory	Nevada State Public Health Laboratory	Andrew Gorzalski et al
EPI_ISL_3102694	USA/NV-NSPHL-LV377353/2021	2021-07-13	North America	USA	Nevada State Public Health Laboratory	Nevada State Public Health Laboratory	Andrew Gorzalski et al
EPI_ISL_3102697	USA/NV-NSPHL-LV377383/2021	2021-07-13	North America	USA	Nevada State Public Health Laboratory	Nevada State Public Health Laboratory	Andrew Gorzalski et al
EPI_ISL_3102698	USA/NV-NSPHL-LV377407/2021	2021-07-13	North America	USA	Nevada State Public Health Laboratory	Nevada State Public Health Laboratory	Andrew Gorzalski et al
EPI_ISL_3102700	USA/NV-NSPHL-LV377409/2021	2021-07-13	North America	USA	Nevada State Public Health Laboratory	Nevada State Public Health Laboratory	Andrew Gorzalski et al
EPI_ISL_3102701	USA/NV-NSPHL-LV377413/2021	2021-07-13	North America	USA	Nevada State Public Health Laboratory	Nevada State Public Health Laboratory	Andrew Gorzalski et al
EPI_ISL_3102702	USA/NV-NSPHL-LV377422/2021	2021-07-13	North America	USA	Nevada State Public Health Laboratory	Nevada State Public Health Laboratory	Andrew Gorzalski et al
EPI_ISL_3102708	USA/NV-NSPHL-LV377478/2021	2021-07-13	North America	USA	Nevada State Public Health Laboratory	Nevada State Public Health Laboratory	Andrew Gorzalski et al
EPI_ISL_4492172	USA/NV-NSPHL-LV377480/2021	2021-07-13	North America	USA	Nevada State Public Health Laboratory	Nevada State Public Health Laboratory	Andrew Gorzalski et al
EPI_ISL_3102712	USA/NV-NSPHL-LV377494/2021	2021-07-13	North America	USA	Nevada State Public Health Laboratory	Nevada State Public Health Laboratory	Andrew Gorzalski et al
EPI_ISL_3102715	USA/NV-NSPHL-LV377498/2021	2021-07-13	North America	USA	Nevada State Public Health Laboratory	Nevada State Public Health Laboratory	Andrew Gorzalski et al
EPI_ISL_3102716	USA/NV-NSPHL-LV377499/2021	2021-07-13	North America	USA	Nevada State Public Health Laboratory	Nevada State Public Health Laboratory	Andrew Gorzalski et al
EPI_ISL_3102718	USA/NV-NSPHL-LV377531/2021	2021-07-13	North America	USA	Nevada State Public Health Laboratory	Nevada State Public Health Laboratory	Andrew Gorzalski et al
EPI_ISL_3102725	USA/NV-NSPHL-LV377594/2021	2021-07-13	North America	USA	Nevada State Public Health Laboratory	Nevada State Public Health Laboratory	Andrew Gorzalski et al
EPI_ISL_3102726	USA/NV-NSPHL-LV377596/2021	2021-07-13	North America	USA	Nevada State Public Health Laboratory	Nevada State Public Health Laboratory	Andrew Gorzalski et al
EPI_ISL_3102729	USA/NV-NSPHL-LV377615/2021	2021-07-13	North America	USA	Nevada State Public Health Laboratory	Nevada State Public Health Laboratory	Andrew Gorzalski et al
EPI_ISL_3102731	USA/NV-NSPHL-LV377632/2021	2021-07-13	North America	USA	Nevada State Public Health Laboratory	Nevada State Public Health Laboratory	Andrew Gorzalski et al
EPI_ISL_3102741	USA/NV-NSPHL-LV377830/2021	2021-07-13	North America	USA	Nevada State Public Health Laboratory	Nevada State Public Health Laboratory	Andrew Gorzalski et al
EPI_ISL_3102742	USA/NV-NSPHL-LV377862/2021	2021-07-13	North America	USA	Nevada State Public Health Laboratory	Nevada State Public Health Laboratory	Andrew Gorzalski et al
EPI_ISL_4492173	USA/NV-NSPHL-LV377874/2021	2021-07-12	North America	USA	Nevada State Public Health Laboratory	Nevada State Public Health Laboratory	Andrew Gorzalski et al
EPI_ISL_3102743	USA/NV-NSPHL-LV377887/2021	2021-07-13	North America	USA	Nevada State Public Health Laboratory	Nevada State Public Health Laboratory	Andrew Gorzalski et al
EPI_ISL_3102746	USA/NV-NSPHL-LV377941/2021	2021-07-13	North America	USA	Nevada State Public Health Laboratory	Nevada State Public Health Laboratory	Andrew Gorzalski et al
EPI_ISL_3102749	USA/NV-NSPHL-LV377944/2021	2021-07-13	North America	USA	Nevada State Public Health Laboratory	Nevada State Public Health Laboratory	Andrew Gorzalski et al
EPI_ISL_3102750	USA/NV-NSPHL-LV377961/2021	2021-07-13	North America	USA	Nevada State Public Health Laboratory	Nevada State Public Health Laboratory	Andrew Gorzalski et al
EPI_ISL_4492174	USA/NV-NSPHL-LV377974/2021	2021-07-13	North America	USA	Nevada State Public Health Laboratory	Nevada State Public Health Laboratory	Andrew Gorzalski et al
EPI_ISL_4492176	USA/NV-NSPHL-LV378112/2021	2021-07-14	North America	USA	Nevada State Public Health Laboratory	Nevada State Public Health Laboratory	Andrew Gorzalski et al
EPI_ISL_4491971	USA/NV-NSPHL-LV378225/2021	2021-07-14	North America	USA	Nevada State Public Health Laboratory	Nevada State Public Health Laboratory	Andrew Gorzalski et al
EPI_ISL_4491972	USA/NV-NSPHL-LV378226/2021	2021-07-14	North America	USA	Nevada State Public Health Laboratory	Nevada State Public Health Laboratory	Andrew Gorzalski et al
EPI_ISL_4492177	USA/NV-NSPHL-LV378417/2021	2021-07-14	North America	USA	Nevada State Public Health Laboratory	Nevada State Public Health Laboratory	Andrew Gorzalski et al
EPI_ISL_4492179	USA/NV-NSPHL-LV378661/2021	2021-07-14	North America	USA	Nevada State Public Health Laboratory	Nevada State Public Health Laboratory	Andrew Gorzalski et al
EPI_ISL_4492181	USA/NV-NSPHL-LV378706/2021	2021-07-14	North America	USA	Nevada State Public Health Laboratory	Nevada State Public Health Laboratory	Andrew Gorzalski et al
EPI_ISL_4492182	USA/NV-NSPHL-LV378708/2021	2021-07-14	North America	USA	Nevada State Public Health Laboratory	Nevada State Public Health Laboratory	Andrew Gorzalski et al
EPI_ISL_4492165	USA/NV-NSPHL-LV378714/2021	2021-07-14	North America	USA	Nevada State Public Health Laboratory	Nevada State Public Health Laboratory	Andrew Gorzalski et al
EPI_ISL_4492232	USA/NV-NSPHL-LV378776/2021	2021-07-14	North America	USA	Nevada State Public Health Laboratory	Nevada State Public Health Laboratory	Andrew Gorzalski et al
EPI_ISL_3102760	USA/NV-NSPHL-LV378779/2021	2021-07-14	North America	USA	Nevada State Public Health Laboratory	Nevada State Public Health Laboratory	Andrew Gorzalski et al
EPI_ISL_3102761	USA/NV-NSPHL-LV378788/2021	2021-07-14	North America	USA	Nevada State Public Health Laboratory	Nevada State Public Health Laboratory	Andrew Gorzalski et al
EPI_ISL_3102762	USA/NV-NSPHL-LV378789/2021	2021-07-14	North America	USA	Nevada State Public Health Laboratory	Nevada State Public Health Laboratory	Andrew Gorzalski et al
EPI_ISL_4492183	USA/NV-NSPHL-LV378793/2021	2021-07-14	North America	USA	Nevada State Public Health Laboratory	Nevada State Public Health Laboratory	Andrew Gorzalski et al
EPI_ISL_4492184	USA/NV-NSPHL-LV378799/2021	2021-07-14	North America	USA	Nevada State Public Health Laboratory	Nevada State Public Health Laboratory	Andrew Gorzalski et al
EPI_ISL_4492185	USA/NV-NSPHL-LV378814/2021	2021-07-14	North America	USA	Nevada State Public Health Laboratory	Nevada State Public Health Laboratory	Andrew Gorzalski et al
EPI_ISL_4492186	USA/NV-NSPHL-LV378832/2021	2021-07-14	North America	USA	Nevada State Public Health Laboratory	Nevada State Public Health Laboratory	Andrew Gorzalski et al
EPI_ISL_4492187	USA/NV-NSPHL-LV378851/2021	2021-07-14	North America	USA	Nevada State Public Health Laboratory	Nevada State Public Health Laboratory	Andrew Gorzalski et al
EPI_ISL_3102765	USA/NV-NSPHL-LV378868/2021	2021-07-14	North America	USA	Nevada State Public Health Laboratory	Nevada State Public Health Laboratory	Andrew Gorzalski et al
EPI_ISL_3102767	USA/NV-NSPHL-LV378908/2021	2021-07-14	North America	USA	Nevada State Public Health Laboratory	Nevada State Public Health Laboratory	Andrew Gorzalski et al
EPI_ISL_3102768	USA/NV-NSPHL-LV378911/2021	2021-07-14	North America	USA	Nevada State Public Health Laboratory	Nevada State Public Health Laboratory	Andrew Gorzalski et al
EPI_ISL_4492188	USA/NV-NSPHL-LV378948/2021	2021-07-14	North America	USA	Nevada State Public Health Laboratory	Nevada State Public Health Laboratory	Andrew Gorzalski et al
EPI_ISL_3102775	USA/NV-NSPHL-LV379026/2021	2021-07-14	North America	USA	Nevada State Public Health Laboratory	Nevada State Public Health Laboratory	Andrew Gorzalski et al
EPI_ISL_4492190	USA/NV-NSPHL-LV379091/2021	2021-07-14	North America	USA	Nevada State Public Health Laboratory	Nevada State Public Health Laboratory	Andrew Gorzalski et al
EPI_ISL_4492191	USA/NV-NSPHL-LV379210/2021	2021-07-14	North America	USA	Nevada State Public Health Laboratory	Nevada State Public Health Laboratory	Andrew Gorzalski et al
EPI_ISL_3102783	USA/NV-NSPHL-LV379345/2021	2021-07-14	North America	USA	Nevada State Public Health Laboratory	Nevada State Public Health Laboratory	Andrew Gorzalski et al
EPI_ISL_3102784	USA/NV-NSPHL-LV379354/2021	2021-07-14	North America	USA	Nevada State Public Health Laboratory	Nevada State Public Health Laboratory	Andrew Gorzalski et al
EPI_ISL_3102785	USA/NV-NSPHL-LV379355/2021	2021-07-14	North America	USA	Nevada State Public Health Laboratory	Nevada State Public Health Laboratory	Andrew Gorzalski et al
EPI_ISL_4492194	USA/NV-NSPHL-LV379398/2021	2021-07-14	North America	USA	Nevada State Public Health Laboratory	Nevada State Public Health Laboratory	Andrew Gorzalski et al
EPI_ISL_3102789	USA/NV-NSPHL-LV379480/2021	2021-07-15	North America	USA	Nevada State Public Health Laboratory	Nevada State Public Health Laboratory	Andrew Gorzalski et al
EPI_ISL_4492195	USA/NV-NSPHL-LV379494/2021	2021-07-15	North America	USA	Nevada State Public Health Laboratory	Nevada State Public Health Laboratory	Andrew Gorzalski et al
EPI_ISL_4492196	USA/NV-NSPHL-LV379509/2021	2021-07-15	North America	USA	Nevada State Public Health Laboratory	Nevada State Public Health Laboratory	Andrew Gorzalski et al
EPI_ISL_3102792	USA/NV-NSPHL-LV379549/2021	2021-07-15	North America	USA	Nevada State Public Health Laboratory	Nevada State Public Health Laboratory	Andrew Gorzalski et al
EPI_ISL_4492199	USA/NV-NSPHL-LV379916/2021	2021-07-14	North America	USA	Nevada State Public Health Laboratory	Nevada State Public Health Laboratory	Andrew Gorzalski et al
EPI_ISL_4492200	USA/NV-NSPHL-LV379960/2021	2021-07-14	North America	USA	Nevada State Public Health Laboratory	Nevada State Public Health Laboratory	Andrew Gorzalski et al
EPI_ISL_4492201	USA/NV-NSPHL-LV380130/2021	2021-07-13	North America	USA	Nevada State Public Health Laboratory	Nevada State Public Health Laboratory	Andrew Gorzalski et al
EPI_ISL_3102794	USA/NV-NSPHL-LV380184/2021	2021-07-15	North America	USA	Nevada State Public Health Laboratory	Nevada State Public Health Laboratory	Andrew Gorzalski et al
EPI_ISL_3102797	USA/NV-NSPHL-LV380234/2021	2021-07-15	North America	USA	Nevada State Public Health Laboratory	Nevada State Public Health Laboratory	Andrew Gorzalski et al
EPI_ISL_3102798	USA/NV-NSPHL-LV380247/2021	2021-07-15	North America	USA	Nevada State Public Health Laboratory	Nevada State Public Health Laboratory	Andrew Gorzalski et al
EPI_ISL_3102799	USA/NV-NSPHL-LV380263/2021	2021-07-15	North America	USA	Nevada State Public Health Laboratory	Nevada State Public Health Laboratory	Andrew Gorzalski et al
EPI_ISL_3102800	USA/NV-NSPHL-LV380284/2021	2021-07-15	North America	USA	Nevada State Public Health Laboratory	Nevada State Public Health Laboratory	Andrew Gorzalski et al
EPI_ISL_3102801	USA/NV-NSPHL-LV380296/2021	2021-07-15	North America	USA	Nevada State Public Health Laboratory	Nevada State Public Health Laboratory	Andrew Gorzalski et al
EPI_ISL_3102803	USA/NV-NSPHL-LV380324/2021	2021-07-15	North America	USA	Nevada State Public Health Laboratory	Nevada State Public Health Laboratory	Andrew Gorzalski et al
EPI_ISL_3102804	USA/NV-NSPHL-LV380326/2021	2021-07-15	North America	USA	Nevada State Public Health Laboratory	Nevada State Public Health Laboratory	Andrew Gorzalski et al
EPI_ISL_4492202	USA/NV-NSPHL-LV380340/2021	2021-07-14	North America	USA	Nevada State Public Health Laboratory	Nevada State Public Health Laboratory	Andrew Gorzalski et al
EPI_ISL_3102805	USA/NV-NSPHL-LV380346/2021	2021-07-15	North America	USA	Nevada State Public Health Laboratory	Nevada State Public Health Laboratory	Andrew Gorzalski et al
EPI_ISL_3102806	USA/NV-NSPHL-LV380356/2021	2021-07-15	North America	USA	Nevada State Public Health Laboratory	Nevada State Public Health Laboratory	Andrew Gorzalski et al
EPI_ISL_3102807	USA/NV-NSPHL-LV380358/2021	2021-07-15	North America	USA	Nevada State Public Health Laboratory	Nevada State Public Health Laboratory	Andrew Gorzalski et al
EPI_ISL_3102808	USA/NV-NSPHL-LV380372/2021	2021-07-15	North America	USA	Nevada State Public Health Laboratory	Nevada State Public Health Laboratory	Andrew Gorzalski et al
EPI_ISL_4492166	USA/NV-NSPHL-LV380380/2021	2021-07-15	North America	USA	Nevada State Public Health Laboratory	Nevada State Public Health Laboratory	Andrew Gorzalski et al
EPI_ISL_3102810	USA/NV-NSPHL-LV380391/2021	2021-07-15	North America	USA	Nevada State Public Health Laboratory	Nevada State Public Health Laboratory	Andrew Gorzalski et al
EPI_ISL_3102811	USA/NV-NSPHL-LV380392/2021	2021-07-15	North America	USA	Nevada State Public Health Laboratory	Nevada State Public Health Laboratory	Andrew Gorzalski et al
EPI_ISL_3102820	USA/NV-NSPHL-LV380756/2021	2021-07-15	North America	USA	Nevada State Public Health Laboratory	Nevada State Public Health Laboratory	Andrew Gorzalski et al
EPI_ISL_3102822	USA/NV-NSPHL-LV380836/2021	2021-07-15	North America	USA	Nevada State Public Health Laboratory	Nevada State Public Health Laboratory	Andrew Gorzalski et al
EPI_ISL_3102825	USA/NV-NSPHL-LV380855/2021	2021-07-15	North America	USA	Nevada State Public Health Laboratory	Nevada State Public Health Laboratory	Andrew Gorzalski et al
EPI_ISL_3102828	USA/NV-NSPHL-LV380879/2021	2021-07-15	North America	USA	Nevada State Public Health Laboratory	Nevada State Public Health Laboratory	Andrew Gorzalski et al
EPI_ISL_3102832	USA/NV-NSPHL-LV380895/2021	2021-07-15	North America	USA	Nevada State Public Health Laboratory	Nevada State Public Health Laboratory	Andrew Gorzalski et al
EPI_ISL_3102835	USA/NV-NSPHL-LV380958/2021	2021-07-15	North America	USA	Nevada State Public Health Laboratory	Nevada State Public Health Laboratory	Andrew Gorzalski et al
EPI_ISL_3102838	USA/NV-NSPHL-LV380970/2021	2021-07-15	North America	USA	Nevada State Public Health Laboratory	Nevada State Public Health Laboratory	Andrew Gorzalski et al
EPI_ISL_3102839	USA/NV-NSPHL-LV380999/2021	2021-07-16	North America	USA	Nevada State Public Health Laboratory	Nevada State Public Health Laboratory	Andrew Gorzalski et al
EPI_ISL_3102843	USA/NV-NSPHL-LV381066/2021	2021-07-16	North America	USA	Nevada State Public Health Laboratory	Nevada State Public Health Laboratory	Andrew Gorzalski et al
EPI_ISL_3102844	USA/NV-NSPHL-LV381067/2021	2021-07-16	North America	USA	Nevada State Public Health Laboratory	Nevada State Public Health Laboratory	Andrew Gorzalski et al
EPI_ISL_3102847	USA/NV-NSPHL-LV381092/2021	2021-07-16	North America	USA	Nevada State Public Health Laboratory	Nevada State Public Health Laboratory	Andrew Gorzalski et al
EPI_ISL_3102848	USA/NV-NSPHL-LV381103/2021	2021-07-16	North America	USA	Nevada State Public Health Laboratory	Nevada State Public Health Laboratory	Andrew Gorzalski et al
EPI_ISL_3102852	USA/NV-NSPHL-LV381141/2021	2021-07-16	North America	USA	Nevada State Public Health Laboratory	Nevada State Public Health Laboratory	Andrew Gorzalski et al
EPI_ISL_3102853	USA/NV-NSPHL-LV381147/2021	2021-07-16	North America	USA	Nevada State Public Health Laboratory	Nevada State Public Health Laboratory	Andrew Gorzalski et al
EPI_ISL_3102854	USA/NV-NSPHL-LV381155/2021	2021-07-16	North America	USA	Nevada State Public Health Laboratory	Nevada State Public Health Laboratory	Andrew Gorzalski et al
EPI_ISL_3102855	USA/NV-NSPHL-LV381157/2021	2021-07-16	North America	USA	Nevada State Public Health Laboratory	Nevada State Public Health Laboratory	Andrew Gorzalski et al
EPI_ISL_3102856	USA/NV-NSPHL-LV381172/2021	2021-07-16	North America	USA	Nevada State Public Health Laboratory	Nevada State Public Health Laboratory	Andrew Gorzalski et al
EPI_ISL_3102860	USA/NV-NSPHL-LV381252/2021	2021-07-16	North America	USA	Nevada State Public Health Laboratory	Nevada State Public Health Laboratory	Andrew Gorzalski et al
EPI_ISL_3102862	USA/NV-NSPHL-LV381283/2021	2021-07-16	North America	USA	Nevada State Public Health Laboratory	Nevada State Public Health Laboratory	Andrew Gorzalski et al
EPI_ISL_3102864	USA/NV-NSPHL-LV381286/2021	2021-07-16	North America	USA	Nevada State Public Health Laboratory	Nevada State Public Health Laboratory	Andrew Gorzalski et al
EPI_ISL_3102870	USA/NV-NSPHL-LV381386/2021	2021-07-16	North America	USA	Nevada State Public Health Laboratory	Nevada State Public Health Laboratory	Andrew Gorzalski et al
EPI_ISL_3102879	USA/NV-NSPHL-LV381530/2021	2021-07-16	North America	USA	Nevada State Public Health Laboratory	Nevada State Public Health Laboratory	Andrew Gorzalski et al
EPI_ISL_3102881	USA/NV-NSPHL-LV381558/2021	2021-07-16	North America	USA	Nevada State Public Health Laboratory	Nevada State Public Health Laboratory	Andrew Gorzalski et al
EPI_ISL_3102886	USA/NV-NSPHL-LV381707/2021	2021-07-16	North America	USA	Nevada State Public Health Laboratory	Nevada State Public Health Laboratory	Andrew Gorzalski et al
EPI_ISL_3102887	USA/NV-NSPHL-LV381740/2021	2021-07-16	North America	USA	Nevada State Public Health Laboratory	Nevada State Public Health Laboratory	Andrew Gorzalski et al
EPI_ISL_3102891	USA/NV-NSPHL-LV381951/2021	2021-07-15	North America	USA	Nevada State Public Health Laboratory	Nevada State Public Health Laboratory	Andrew Gorzalski et al
EPI_ISL_3102892	USA/NV-NSPHL-LV382035/2021	2021-07-16	North America	USA	Nevada State Public Health Laboratory	Nevada State Public Health Laboratory	Andrew Gorzalski et al
EPI_ISL_3102893	USA/NV-NSPHL-LV382327/2021	2021-07-16	North America	USA	Nevada State Public Health Laboratory	Nevada State Public Health Laboratory	Andrew Gorzalski et al
EPI_ISL_3102898	USA/NV-NSPHL-LV382441/2021	2021-07-16	North America	USA	Nevada State Public Health Laboratory	Nevada State Public Health Laboratory	Andrew Gorzalski et al
EPI_ISL_3102901	USA/NV-NSPHL-LV382722/2021	2021-07-15	North America	USA	Nevada State Public Health Laboratory	Nevada State Public Health Laboratory	Andrew Gorzalski et al
EPI_ISL_3372323	USA/NV-NSPHL-LV383359/2021	2021-07-19	North America	USA	Nevada State Public Health Laboratory	Nevada State Public Health Laboratory	Andrew Gorzalski et al
EPI_ISL_3372324	USA/NV-NSPHL-LV383398/2021	2021-07-19	North America	USA	Nevada State Public Health Laboratory	Nevada State Public Health Laboratory	Andrew Gorzalski et al
EPI_ISL_3372325	USA/NV-NSPHL-LV383484/2021	2021-07-19	North America	USA	Nevada State Public Health Laboratory	Nevada State Public Health Laboratory	Andrew Gorzalski et al
EPI_ISL_3372326	USA/NV-NSPHL-LV383787/2021	2021-07-19	North America	USA	Nevada State Public Health Laboratory	Nevada State Public Health Laboratory	Andrew Gorzalski et al
EPI_ISL_3372327	USA/NV-NSPHL-LV383940/2021	2021-07-19	North America	USA	Nevada State Public Health Laboratory	Nevada State Public Health Laboratory	Andrew Gorzalski et al
EPI_ISL_3372328	USA/NV-NSPHL-LV384268/2021	2021-07-19	North America	USA	Nevada State Public Health Laboratory	Nevada State Public Health Laboratory	Andrew Gorzalski et al
EPI_ISL_3372329	USA/NV-NSPHL-LV384385/2021	2021-07-20	North America	USA	Nevada State Public Health Laboratory	Nevada State Public Health Laboratory	Andrew Gorzalski et al
EPI_ISL_3372330	USA/NV-NSPHL-LV384427/2021	2021-07-20	North America	USA	Nevada State Public Health Laboratory	Nevada State Public Health Laboratory	Andrew Gorzalski et al
EPI_ISL_3372331	USA/NV-NSPHL-LV384643/2021	2021-07-19	North America	USA	Nevada State Public Health Laboratory	Nevada State Public Health Laboratory	Andrew Gorzalski et al
EPI_ISL_3372332	USA/NV-NSPHL-LV384659/2021	2021-07-20	North America	USA	Nevada State Public Health Laboratory	Nevada State Public Health Laboratory	Andrew Gorzalski et al
EPI_ISL_3372333	USA/NV-NSPHL-LV384748/2021	2021-07-20	North America	USA	Nevada State Public Health Laboratory	Nevada State Public Health Laboratory	Andrew Gorzalski et al
EPI_ISL_3372335	USA/NV-NSPHL-LV384759/2021	2021-07-20	North America	USA	Nevada State Public Health Laboratory	Nevada State Public Health Laboratory	Andrew Gorzalski et al
EPI_ISL_3372337	USA/NV-NSPHL-LV385084/2021	2021-07-20	North America	USA	Nevada State Public Health Laboratory	Nevada State Public Health Laboratory	Andrew Gorzalski et al
EPI_ISL_3372338	USA/NV-NSPHL-LV385146/2021	2021-07-20	North America	USA	Nevada State Public Health Laboratory	Nevada State Public Health Laboratory	Andrew Gorzalski et al
EPI_ISL_3372339	USA/NV-NSPHL-LV385155/2021	2021-07-20	North America	USA	Nevada State Public Health Laboratory	Nevada State Public Health Laboratory	Andrew Gorzalski et al
EPI_ISL_3372340	USA/NV-NSPHL-LV385182/2021	2021-07-20	North America	USA	Nevada State Public Health Laboratory	Nevada State Public Health Laboratory	Andrew Gorzalski et al
EPI_ISL_3372342	USA/NV-NSPHL-LV385204/2021	2021-07-20	North America	USA	Nevada State Public Health Laboratory	Nevada State Public Health Laboratory	Andrew Gorzalski et al
EPI_ISL_3372343	USA/NV-NSPHL-LV385397/2021	2021-07-20	North America	USA	Nevada State Public Health Laboratory	Nevada State Public Health Laboratory	Andrew Gorzalski et al
EPI_ISL_3372344	USA/NV-NSPHL-LV385412/2021	2021-07-19	North America	USA	Nevada State Public Health Laboratory	Nevada State Public Health Laboratory	Andrew Gorzalski et al
EPI_ISL_3372345	USA/NV-NSPHL-LV385435/2021	2021-07-20	North America	USA	Nevada State Public Health Laboratory	Nevada State Public Health Laboratory	Andrew Gorzalski et al
EPI_ISL_3372346	USA/NV-NSPHL-LV385461/2021	2021-07-20	North America	USA	Nevada State Public Health Laboratory	Nevada State Public Health Laboratory	Andrew Gorzalski et al
EPI_ISL_3372347	USA/NV-NSPHL-LV385484/2021	2021-07-20	North America	USA	Nevada State Public Health Laboratory	Nevada State Public Health Laboratory	Andrew Gorzalski et al
EPI_ISL_3372348	USA/NV-NSPHL-LV385492/2021	2021-07-20	North America	USA	Nevada State Public Health Laboratory	Nevada State Public Health Laboratory	Andrew Gorzalski et al
EPI_ISL_3372349	USA/NV-NSPHL-LV385560/2021	2021-07-20	North America	USA	Nevada State Public Health Laboratory	Nevada State Public Health Laboratory	Andrew Gorzalski et al
EPI_ISL_3372350	USA/NV-NSPHL-LV385576/2021	2021-07-20	North America	USA	Nevada State Public Health Laboratory	Nevada State Public Health Laboratory	Andrew Gorzalski et al
EPI_ISL_3372352	USA/NV-NSPHL-LV385584/2021	2021-07-20	North America	USA	Nevada State Public Health Laboratory	Nevada State Public Health Laboratory	Andrew Gorzalski et al
EPI_ISL_3372353	USA/NV-NSPHL-LV385617/2021	2021-07-20	North America	USA	Nevada State Public Health Laboratory	Nevada State Public Health Laboratory	Andrew Gorzalski et al
EPI_ISL_3372355	USA/NV-NSPHL-LV385678/2021	2021-07-20	North America	USA	Nevada State Public Health Laboratory	Nevada State Public Health Laboratory	Andrew Gorzalski et al
EPI_ISL_3372101	USA/NV-NSPHL-LV385683/2021	2021-07-20	North America	USA	Nevada State Public Health Laboratory	Nevada State Public Health Laboratory	Andrew Gorzalski et al
EPI_ISL_3372356	USA/NV-NSPHL-LV385703/2021	2021-07-20	North America	USA	Nevada State Public Health Laboratory	Nevada State Public Health Laboratory	Andrew Gorzalski et al
EPI_ISL_3372357	USA/NV-NSPHL-LV385706/2021	2021-07-20	North America	USA	Nevada State Public Health Laboratory	Nevada State Public Health Laboratory	Andrew Gorzalski et al
EPI_ISL_3372358	USA/NV-NSPHL-LV385707/2021	2021-07-20	North America	USA	Nevada State Public Health Laboratory	Nevada State Public Health Laboratory	Andrew Gorzalski et al
EPI_ISL_3372359	USA/NV-NSPHL-LV385716/2021	2021-07-20	North America	USA	Nevada State Public Health Laboratory	Nevada State Public Health Laboratory	Andrew Gorzalski et al
EPI_ISL_3372360	USA/NV-NSPHL-LV385733/2021	2021-07-20	North America	USA	Nevada State Public Health Laboratory	Nevada State Public Health Laboratory	Andrew Gorzalski et al
EPI_ISL_3372361	USA/NV-NSPHL-LV385774/2021	2021-07-20	North America	USA	Nevada State Public Health Laboratory	Nevada State Public Health Laboratory	Andrew Gorzalski et al
EPI_ISL_3372363	USA/NV-NSPHL-LV385801/2021	2021-07-20	North America	USA	Nevada State Public Health Laboratory	Nevada State Public Health Laboratory	Andrew Gorzalski et al
EPI_ISL_3372099	USA/NV-NSPHL-LV385805/2021	2021-07-20	North America	USA	Nevada State Public Health Laboratory	Nevada State Public Health Laboratory	Andrew Gorzalski et al
EPI_ISL_3372364	USA/NV-NSPHL-LV385855/2021	2021-07-20	North America	USA	Nevada State Public Health Laboratory	Nevada State Public Health Laboratory	Andrew Gorzalski et al
EPI_ISL_3372365	USA/NV-NSPHL-LV386110/2021	2021-07-20	North America	USA	Nevada State Public Health Laboratory	Nevada State Public Health Laboratory	Andrew Gorzalski et al
EPI_ISL_3372366	USA/NV-NSPHL-LV386273/2021	2021-07-21	North America	USA	Nevada State Public Health Laboratory	Nevada State Public Health Laboratory	Andrew Gorzalski et al
EPI_ISL_3372368	USA/NV-NSPHL-LV386690/2021	2021-07-20	North America	USA	Nevada State Public Health Laboratory	Nevada State Public Health Laboratory	Andrew Gorzalski et al
EPI_ISL_3372370	USA/NV-NSPHL-LV386787/2021	2021-07-21	North America	USA	Nevada State Public Health Laboratory	Nevada State Public Health Laboratory	Andrew Gorzalski et al
EPI_ISL_3372371	USA/NV-NSPHL-LV386789/2021	2021-07-21	North America	USA	Nevada State Public Health Laboratory	Nevada State Public Health Laboratory	Andrew Gorzalski et al
EPI_ISL_3372372	USA/NV-NSPHL-LV386790/2021	2021-07-21	North America	USA	Nevada State Public Health Laboratory	Nevada State Public Health Laboratory	Andrew Gorzalski et al
EPI_ISL_3372373	USA/NV-NSPHL-LV387033/2021	2021-07-21	North America	USA	Nevada State Public Health Laboratory	Nevada State Public Health Laboratory	Andrew Gorzalski et al
EPI_ISL_3372374	USA/NV-NSPHL-LV387142/2021	2021-07-21	North America	USA	Nevada State Public Health Laboratory	Nevada State Public Health Laboratory	Andrew Gorzalski et al
EPI_ISL_3372375	USA/NV-NSPHL-LV387143/2021	2021-07-21	North America	USA	Nevada State Public Health Laboratory	Nevada State Public Health Laboratory	Andrew Gorzalski et al
EPI_ISL_3372100	USA/NV-NSPHL-LV387147/2021	2021-07-21	North America	USA	Nevada State Public Health Laboratory	Nevada State Public Health Laboratory	Andrew Gorzalski et al
EPI_ISL_3372376	USA/NV-NSPHL-LV387293/2021	2021-07-20	North America	USA	Nevada State Public Health Laboratory	Nevada State Public Health Laboratory	Andrew Gorzalski et al
EPI_ISL_3372377	USA/NV-NSPHL-LV387613/2021	2021-07-21	North America	USA	Nevada State Public Health Laboratory	Nevada State Public Health Laboratory	Andrew Gorzalski et al
EPI_ISL_4492203	USA/NV-NSPHL-LV387951/2021	2021-07-20	North America	USA	Nevada State Public Health Laboratory	Nevada State Public Health Laboratory	Andrew Gorzalski et al
EPI_ISL_3372470	USA/NV-NSPHL-LV388744/2021	2021-07-22	North America	USA	Nevada State Public Health Laboratory	Nevada State Public Health Laboratory	Andrew Gorzalski et al
EPI_ISL_3372380	USA/NV-NSPHL-LV389535/2021	2021-07-22	North America	USA	Nevada State Public Health Laboratory	Nevada State Public Health Laboratory	Andrew Gorzalski et al
EPI_ISL_4492204	USA/NV-NSPHL-LV390469/2021	2021-07-23	North America	USA	Nevada State Public Health Laboratory	Nevada State Public Health Laboratory	Andrew Gorzalski et al
EPI_ISL_4492205	USA/NV-NSPHL-LV391113/2021	2021-07-23	North America	USA	Nevada State Public Health Laboratory	Nevada State Public Health Laboratory	Andrew Gorzalski et al
EPI_ISL_4492206	USA/NV-NSPHL-LV391166/2021	2021-07-23	North America	USA	Nevada State Public Health Laboratory	Nevada State Public Health Laboratory	Andrew Gorzalski et al
EPI_ISL_4492207	USA/NV-NSPHL-LV391245/2021	2021-07-23	North America	USA	Nevada State Public Health Laboratory	Nevada State Public Health Laboratory	Andrew Gorzalski et al
EPI_ISL_4492208	USA/NV-NSPHL-LV391458/2021	2021-07-23	North America	USA	Nevada State Public Health Laboratory	Nevada State Public Health Laboratory	Andrew Gorzalski et al
EPI_ISL_4492209	USA/NV-NSPHL-LV391466/2021	2021-07-23	North America	USA	Nevada State Public Health Laboratory	Nevada State Public Health Laboratory	Andrew Gorzalski et al
EPI_ISL_4491973	USA/NV-NSPHL-LV391532/2021	2021-07-23	North America	USA	Nevada State Public Health Laboratory	Nevada State Public Health Laboratory	Andrew Gorzalski et al
EPI_ISL_4491974	USA/NV-NSPHL-LV391533/2021	2021-07-23	North America	USA	Nevada State Public Health Laboratory	Nevada State Public Health Laboratory	Andrew Gorzalski et al
EPI_ISL_4492210	USA/NV-NSPHL-LV391602/2021	2021-07-23	North America	USA	Nevada State Public Health Laboratory	Nevada State Public Health Laboratory	Andrew Gorzalski et al
EPI_ISL_4492211	USA/NV-NSPHL-LV391706/2021	2021-07-23	North America	USA	Nevada State Public Health Laboratory	Nevada State Public Health Laboratory	Andrew Gorzalski et al
EPI_ISL_4492212	USA/NV-NSPHL-LV391707/2021	2021-07-23	North America	USA	Nevada State Public Health Laboratory	Nevada State Public Health Laboratory	Andrew Gorzalski et al
EPI_ISL_4492213	USA/NV-NSPHL-LV391708/2021	2021-07-23	North America	USA	Nevada State Public Health Laboratory	Nevada State Public Health Laboratory	Andrew Gorzalski et al
EPI_ISL_4492214	USA/NV-NSPHL-LV391864/2021	2021-07-24	North America	USA	Nevada State Public Health Laboratory	Nevada State Public Health Laboratory	Andrew Gorzalski et al
EPI_ISL_4491975	USA/NV-NSPHL-LV392489/2021	2021-07-25	North America	USA	Nevada State Public Health Laboratory	Nevada State Public Health Laboratory	Andrew Gorzalski et al
EPI_ISL_3761219	USA/NV-NSPHL-LV393160/2021	2021-07-26	North America	USA	Nevada State Public Health Laboratory	Nevada State Public Health Laboratory	Andrew Gorzalski et al
EPI_ISL_4492215	USA/NV-NSPHL-LV393559/2021	2021-07-26	North America	USA	Nevada State Public Health Laboratory	Nevada State Public Health Laboratory	Andrew Gorzalski et al
EPI_ISL_3761222	USA/NV-NSPHL-LV393730/2021	2021-07-27	North America	USA	Nevada State Public Health Laboratory	Nevada State Public Health Laboratory	Andrew Gorzalski et al
EPI_ISL_4492216	USA/NV-NSPHL-LV394072/2021	2021-07-27	North America	USA	Nevada State Public Health Laboratory	Nevada State Public Health Laboratory	Andrew Gorzalski et al
EPI_ISL_3761229	USA/NV-NSPHL-LV394114/2021	2021-07-27	North America	USA	Nevada State Public Health Laboratory	Nevada State Public Health Laboratory	Andrew Gorzalski et al
EPI_ISL_3761236	USA/NV-NSPHL-LV394432/2021	2021-07-27	North America	USA	Nevada State Public Health Laboratory	Nevada State Public Health Laboratory	Andrew Gorzalski et al
EPI_ISL_3761238	USA/NV-NSPHL-LV394694/2021	2021-07-27	North America	USA	Nevada State Public Health Laboratory	Nevada State Public Health Laboratory	Andrew Gorzalski et al
EPI_ISL_4492217	USA/NV-NSPHL-LV395181/2021	2021-07-28	North America	USA	Nevada State Public Health Laboratory	Nevada State Public Health Laboratory	Andrew Gorzalski et al
EPI_ISL_4492218	USA/NV-NSPHL-LV395198/2021	2021-07-28	North America	USA	Nevada State Public Health Laboratory	Nevada State Public Health Laboratory	Andrew Gorzalski et al
EPI_ISL_4492219	USA/NV-NSPHL-LV395316/2021	2021-07-28	North America	USA	Nevada State Public Health Laboratory	Nevada State Public Health Laboratory	Andrew Gorzalski et al
EPI_ISL_4492220	USA/NV-NSPHL-LV395449/2021	2021-07-28	North America	USA	Nevada State Public Health Laboratory	Nevada State Public Health Laboratory	Andrew Gorzalski et al
EPI_ISL_4492221	USA/NV-NSPHL-LV395450/2021	2021-07-28	North America	USA	Nevada State Public Health Laboratory	Nevada State Public Health Laboratory	Andrew Gorzalski et al
EPI_ISL_4492222	USA/NV-NSPHL-LV395451/2021	2021-07-28	North America	USA	Nevada State Public Health Laboratory	Nevada State Public Health Laboratory	Andrew Gorzalski et al
EPI_ISL_4492223	USA/NV-NSPHL-LV395490/2021	2021-07-28	North America	USA	Nevada State Public Health Laboratory	Nevada State Public Health Laboratory	Andrew Gorzalski et al
EPI_ISL_4492224	USA/NV-NSPHL-LV395633/2021	2021-07-28	North America	USA	Nevada State Public Health Laboratory	Nevada State Public Health Laboratory	Andrew Gorzalski et al
EPI_ISL_4492225	USA/NV-NSPHL-LV395665/2021	2021-07-28	North America	USA	Nevada State Public Health Laboratory	Nevada State Public Health Laboratory	Andrew Gorzalski et al
EPI_ISL_4492226	USA/NV-NSPHL-LV396163/2021	2021-07-28	North America	USA	Nevada State Public Health Laboratory	Nevada State Public Health Laboratory	Andrew Gorzalski et al
EPI_ISL_3761243	USA/NV-NSPHL-LV396512/2021	2021-07-28	North America	USA	Nevada State Public Health Laboratory	Nevada State Public Health Laboratory	Andrew Gorzalski et al
EPI_ISL_4492227	USA/NV-NSPHL-LV396693/2021	2021-07-29	North America	USA	Nevada State Public Health Laboratory	Nevada State Public Health Laboratory	Andrew Gorzalski et al
EPI_ISL_4492228	USA/NV-NSPHL-LV396758/2021	2021-07-29	North America	USA	Nevada State Public Health Laboratory	Nevada State Public Health Laboratory	Andrew Gorzalski et al
EPI_ISL_4492230	USA/NV-NSPHL-LV397345/2021	2021-07-29	North America	USA	Nevada State Public Health Laboratory	Nevada State Public Health Laboratory	Andrew Gorzalski et al
EPI_ISL_3761245	USA/NV-NSPHL-LV398728/2021	2021-07-30	North America	USA	Nevada State Public Health Laboratory	Nevada State Public Health Laboratory	Andrew Gorzalski et al
EPI_ISL_4492231	USA/NV-NSPHL-LV398848/2021	2021-07-29	North America	USA	Nevada State Public Health Laboratory	Nevada State Public Health Laboratory	Andrew Gorzalski et al
EPI_ISL_3761249	USA/NV-NSPHL-LV399046/2021	2021-07-30	North America	USA	Nevada State Public Health Laboratory	Nevada State Public Health Laboratory	Andrew Gorzalski et al
EPI_ISL_3761251	USA/NV-NSPHL-LV399071/2021	2021-07-30	North America	USA	Nevada State Public Health Laboratory	Nevada State Public Health Laboratory	Andrew Gorzalski et al
EPI_ISL_3761260	USA/NV-NSPHL-LV399267/2021	2021-07-30	North America	USA	Nevada State Public Health Laboratory	Nevada State Public Health Laboratory	Andrew Gorzalski et al
EPI_ISL_3761263	USA/NV-NSPHL-LV399313/2021	2021-07-30	North America	USA	Nevada State Public Health Laboratory	Nevada State Public Health Laboratory	Andrew Gorzalski et al
EPI_ISL_3761271	USA/NV-NSPHL-LV399477/2021	2021-07-30	North America	USA	Nevada State Public Health Laboratory	Nevada State Public Health Laboratory	Andrew Gorzalski et al
EPI_ISL_3761273	USA/NV-NSPHL-LV399520/2021	2021-07-30	North America	USA	Nevada State Public Health Laboratory	Nevada State Public Health Laboratory	Andrew Gorzalski et al
EPI_ISL_3761286	USA/NV-NSPHL-LV399724/2021	2021-07-30	North America	USA	Nevada State Public Health Laboratory	Nevada State Public Health Laboratory	Andrew Gorzalski et al
EPI_ISL_3761288	USA/NV-NSPHL-LV399763/2021	2021-07-30	North America	USA	Nevada State Public Health Laboratory	Nevada State Public Health Laboratory	Andrew Gorzalski et al
EPI_ISL_3761295	USA/NV-NSPHL-LV400141/2021	2021-07-30	North America	USA	Nevada State Public Health Laboratory	Nevada State Public Health Laboratory	Andrew Gorzalski et al
EPI_ISL_3761313	USA/NV-NSPHL-LV402594/2021	2021-08-03	North America	USA	Nevada State Public Health Laboratory	Nevada State Public Health Laboratory	Andrew Gorzalski et al
EPI_ISL_1136696	USA/NV-NSPHL-LV_285119/2021	2021-01-14	North America	USA	Nevada State Public Health Laboratory	Nevada State Public Health Laboratory	Andrew Gorzalski et al
EPI_ISL_1136090	USA/NV-NSPHL-LV_285248/2021	2021-01-14	North America	USA	Nevada State Public Health Laboratory	Nevada State Public Health Laboratory	Andrew Gorzalski et al
EPI_ISL_1136701	USA/NV-NSPHL-LV_285328/2021	2021-01-14	North America	USA	Nevada State Public Health Laboratory	Nevada State Public Health Laboratory	Andrew Gorzalski et al
EPI_ISL_1136091	USA/NV-NSPHL-LV_285344/2021	2021-01-14	North America	USA	Nevada State Public Health Laboratory	Nevada State Public Health Laboratory	Andrew Gorzalski et al
EPI_ISL_1136092	USA/NV-NSPHL-LV_285381/2021	2021-01-14	North America	USA	Nevada State Public Health Laboratory	Nevada State Public Health Laboratory	Andrew Gorzalski et al
EPI_ISL_1136703	USA/NV-NSPHL-LV_285406/2021	2021-01-14	North America	USA	Nevada State Public Health Laboratory	Nevada State Public Health Laboratory	Andrew Gorzalski et al
EPI_ISL_1136093	USA/NV-NSPHL-LV_285413/2021	2021-01-14	North America	USA	Nevada State Public Health Laboratory	Nevada State Public Health Laboratory	Andrew Gorzalski et al
EPI_ISL_1136695	USA/NV-NSPHL-LV_285565/2021	2021-01-14	North America	USA	Nevada State Public Health Laboratory	Nevada State Public Health Laboratory	Andrew Gorzalski et al
EPI_ISL_1136706	USA/NV-NSPHL-LV_285578/2021	2021-01-14	North America	USA	Nevada State Public Health Laboratory	Nevada State Public Health Laboratory	Andrew Gorzalski et al
EPI_ISL_1136095	USA/NV-NSPHL-LV_285601/2021	2021-01-14	North America	USA	Nevada State Public Health Laboratory	Nevada State Public Health Laboratory	Andrew Gorzalski et al
EPI_ISL_1136096	USA/NV-NSPHL-LV_285623/2021	2021-01-14	North America	USA	Nevada State Public Health Laboratory	Nevada State Public Health Laboratory	Andrew Gorzalski et al
EPI_ISL_1136707	USA/NV-NSPHL-LV_285624/2021	2021-01-14	North America	USA	Nevada State Public Health Laboratory	Nevada State Public Health Laboratory	Andrew Gorzalski et al
EPI_ISL_1136709	USA/NV-NSPHL-LV_285780/2021	2021-01-14	North America	USA	Nevada State Public Health Laboratory	Nevada State Public Health Laboratory	Andrew Gorzalski et al
EPI_ISL_1136710	USA/NV-NSPHL-LV_285868/2021	2021-01-14	North America	USA	Nevada State Public Health Laboratory	Nevada State Public Health Laboratory	Andrew Gorzalski et al
EPI_ISL_1136098	USA/NV-NSPHL-LV_285974/2021	2021-01-14	North America	USA	Nevada State Public Health Laboratory	Nevada State Public Health Laboratory	Andrew Gorzalski et al
EPI_ISL_1136711	USA/NV-NSPHL-LV_286045/2021	2021-01-14	North America	USA	Nevada State Public Health Laboratory	Nevada State Public Health Laboratory	Andrew Gorzalski et al
EPI_ISL_1136712	USA/NV-NSPHL-LV_286048/2021	2021-01-14	North America	USA	Nevada State Public Health Laboratory	Nevada State Public Health Laboratory	Andrew Gorzalski et al
EPI_ISL_1136100	USA/NV-NSPHL-LV_286049/2021	2021-01-14	North America	USA	Nevada State Public Health Laboratory	Nevada State Public Health Laboratory	Andrew Gorzalski et al
EPI_ISL_1136101	USA/NV-NSPHL-LV_286067/2021	2021-01-14	North America	USA	Nevada State Public Health Laboratory	Nevada State Public Health Laboratory	Andrew Gorzalski et al
EPI_ISL_1136102	USA/NV-NSPHL-LV_286069/2021	2021-01-14	North America	USA	Nevada State Public Health Laboratory	Nevada State Public Health Laboratory	Andrew Gorzalski et al
EPI_ISL_1136713	USA/NV-NSPHL-LV_286109/2021	2021-01-14	North America	USA	Nevada State Public Health Laboratory	Nevada State Public Health Laboratory	Andrew Gorzalski et al
EPI_ISL_1136715	USA/NV-NSPHL-LV_286313/2021	2021-01-14	North America	USA	Nevada State Public Health Laboratory	Nevada State Public Health Laboratory	Andrew Gorzalski et al
EPI_ISL_1136717	USA/NV-NSPHL-LV_286378/2021	2021-01-14	North America	USA	Nevada State Public Health Laboratory	Nevada State Public Health Laboratory	Andrew Gorzalski et al
EPI_ISL_1136718	USA/NV-NSPHL-LV_286380/2021	2021-01-14	North America	USA	Nevada State Public Health Laboratory	Nevada State Public Health Laboratory	Andrew Gorzalski et al
EPI_ISL_1136107	USA/NV-NSPHL-LV_286592/2021	2021-01-15	North America	USA	Nevada State Public Health Laboratory	Nevada State Public Health Laboratory	Andrew Gorzalski et al
EPI_ISL_1136108	USA/NV-NSPHL-LV_286624/2021	2021-01-15	North America	USA	Nevada State Public Health Laboratory	Nevada State Public Health Laboratory	Andrew Gorzalski et al
EPI_ISL_1136665	USA/NV-NSPHL-LV_286638/2021	2021-01-15	North America	USA	Nevada State Public Health Laboratory	Nevada State Public Health Laboratory	Andrew Gorzalski et al
EPI_ISL_1136109	USA/NV-NSPHL-LV_286686/2021	2021-01-15	North America	USA	Nevada State Public Health Laboratory	Nevada State Public Health Laboratory	Andrew Gorzalski et al
EPI_ISL_1136670	USA/NV-NSPHL-LV_286943/2021	2021-01-15	North America	USA	Nevada State Public Health Laboratory	Nevada State Public Health Laboratory	Andrew Gorzalski et al
EPI_ISL_1136111	USA/NV-NSPHL-LV_286944/2021	2021-01-15	North America	USA	Nevada State Public Health Laboratory	Nevada State Public Health Laboratory	Andrew Gorzalski et al
EPI_ISL_1136720	USA/NV-NSPHL-LV_287828/2021	2021-01-14	North America	USA	Nevada State Public Health Laboratory	Nevada State Public Health Laboratory	Andrew Gorzalski et al
EPI_ISL_1136089	USA/NV-NSPHL-LV_287842/2021	2021-01-13	North America	USA	Nevada State Public Health Laboratory	Nevada State Public Health Laboratory	Andrew Gorzalski et al
EPI_ISL_1136104	USA/NV-NSPHL-LV_287848/2021	2021-01-14	North America	USA	Nevada State Public Health Laboratory	Nevada State Public Health Laboratory	Andrew Gorzalski et al
EPI_ISL_1136722	USA/NV-NSPHL-LV_287941/2021	2021-01-14	North America	USA	Nevada State Public Health Laboratory	Nevada State Public Health Laboratory	Andrew Gorzalski et al
EPI_ISL_1136730	USA/NV-NSPHL-LV_288105/2021	2021-01-13	North America	USA	Nevada State Public Health Laboratory	Nevada State Public Health Laboratory	Andrew Gorzalski et al
EPI_ISL_1136558	USA/NV-NSPHL-LV_293979/2021	2021-01-27	North America	USA	Nevada State Public Health Laboratory	Nevada State Public Health Laboratory	Andrew Gorzalski et al
EPI_ISL_1136125	USA/NV-NSPHL-LV_293981/2021	2021-01-27	North America	USA	Nevada State Public Health Laboratory	Nevada State Public Health Laboratory	Andrew Gorzalski et al
EPI_ISL_1136133	USA/NV-NSPHL-LV_294195/2021	2021-01-28	North America	USA	Nevada State Public Health Laboratory	Nevada State Public Health Laboratory	Andrew Gorzalski et al
EPI_ISL_1136525	USA/NV-NSPHL-LV_294617/2021	2021-01-29	North America	USA	Nevada State Public Health Laboratory	Nevada State Public Health Laboratory	Andrew Gorzalski et al
EPI_ISL_1136526	USA/NV-NSPHL-LV_294638/2021	2021-01-29	North America	USA	Nevada State Public Health Laboratory	Nevada State Public Health Laboratory	Andrew Gorzalski et al
EPI_ISL_1136135	USA/NV-NSPHL-LV_294660/2021	2021-01-29	North America	USA	Nevada State Public Health Laboratory	Nevada State Public Health Laboratory	Andrew Gorzalski et al
EPI_ISL_1136524	USA/NV-NSPHL-LV_294773/2021	2021-01-29	North America	USA	Nevada State Public Health Laboratory	Nevada State Public Health Laboratory	Andrew Gorzalski et al
EPI_ISL_1136138	USA/NV-NSPHL-LV_294835/2021	2021-01-29	North America	USA	Nevada State Public Health Laboratory	Nevada State Public Health Laboratory	Andrew Gorzalski et al
EPI_ISL_1136527	USA/NV-NSPHL-LV_294841/2021	2021-01-29	North America	USA	Nevada State Public Health Laboratory	Nevada State Public Health Laboratory	Andrew Gorzalski et al
EPI_ISL_1136139	USA/NV-NSPHL-LV_294871/2021	2021-01-29	North America	USA	Nevada State Public Health Laboratory	Nevada State Public Health Laboratory	Andrew Gorzalski et al
EPI_ISL_1136528	USA/NV-NSPHL-LV_294903/2021	2021-01-29	North America	USA	Nevada State Public Health Laboratory	Nevada State Public Health Laboratory	Andrew Gorzalski et al
EPI_ISL_1136140	USA/NV-NSPHL-LV_295182/2021	2021-01-29	North America	USA	Nevada State Public Health Laboratory	Nevada State Public Health Laboratory	Andrew Gorzalski et al
EPI_ISL_1136476	USA/NV-NSPHL-LV_297664/2021	2021-02-04	North America	USA	Nevada State Public Health Laboratory	Nevada State Public Health Laboratory	Andrew Gorzalski et al
EPI_ISL_1136157	USA/NV-NSPHL-LV_298115/2021	2021-02-04	North America	USA	Nevada State Public Health Laboratory	Nevada State Public Health Laboratory	Andrew Gorzalski et al
EPI_ISL_1136159	USA/NV-NSPHL-LV_298223/2021	2021-02-04	North America	USA	Nevada State Public Health Laboratory	Nevada State Public Health Laboratory	Andrew Gorzalski et al
EPI_ISL_1136477	USA/NV-NSPHL-LV_298355/2021	2021-02-04	North America	USA	Nevada State Public Health Laboratory	Nevada State Public Health Laboratory	Andrew Gorzalski et al
EPI_ISL_1137287	USA/NV-NSPHL-LV_305367/2021	2021-02-22	North America	USA	Nevada State Public Health Laboratory	Nevada State Public Health Laboratory	Andrew Gorzalski et al
EPI_ISL_1137278	USA/NV-NSPHL-LV_305808/2021	2021-02-23	North America	USA	Nevada State Public Health Laboratory	Nevada State Public Health Laboratory	Andrew Gorzalski et al
EPI_ISL_1137279	USA/NV-NSPHL-LV_305905/2021	2021-02-23	North America	USA	Nevada State Public Health Laboratory	Nevada State Public Health Laboratory	Andrew Gorzalski et al
EPI_ISL_1137281	USA/NV-NSPHL-LV_306063/2021	2021-02-23	North America	USA	Nevada State Public Health Laboratory	Nevada State Public Health Laboratory	Andrew Gorzalski et al
EPI_ISL_1137282	USA/NV-NSPHL-LV_306065/2021	2021-02-23	North America	USA	Nevada State Public Health Laboratory	Nevada State Public Health Laboratory	Andrew Gorzalski et al
EPI_ISL_1137270	USA/NV-NSPHL-LV_306732/2021	2021-02-25	North America	USA	Nevada State Public Health Laboratory	Nevada State Public Health Laboratory	Andrew Gorzalski et al
EPI_ISL_1137266	USA/NV-NSPHL-LV_307020/2021	2021-02-26	North America	USA	Nevada State Public Health Laboratory	Nevada State Public Health Laboratory	Andrew Gorzalski et al
EPI_ISL_1137267	USA/NV-NSPHL-LV_307021/2021	2021-02-26	North America	USA	Nevada State Public Health Laboratory	Nevada State Public Health Laboratory	Andrew Gorzalski et al
EPI_ISL_4877441	USA/NV-NSPHL-LV_309126/2021	2021-03-10	North America	USA	Nevada State Public Health Laboratory	Nevada State Public Health Laboratory	Andrew Gorzalski et al
EPI_ISL_1220869	USA/NV-NSPHL-LV_309538/2021	2021-03-03	North America	USA	Nevada State Public Health Laboratory	Nevada State Public Health Laboratory	Andrew Gorzalski et al
EPI_ISL_1220870	USA/NV-NSPHL-LV_309539/2021	2021-03-03	North America	USA	Nevada State Public Health Laboratory	Nevada State Public Health Laboratory	Andrew Gorzalski et al
EPI_ISL_1220877	USA/NV-NSPHL-LV_310514/2021	2021-03-05	North America	USA	Nevada State Public Health Laboratory	Nevada State Public Health Laboratory	Andrew Gorzalski et al
EPI_ISL_1220878	USA/NV-NSPHL-LV_310516/2021	2021-03-05	North America	USA	Nevada State Public Health Laboratory	Nevada State Public Health Laboratory	Andrew Gorzalski et al
EPI_ISL_1220879	USA/NV-NSPHL-LV_310592/2021	2021-03-05	North America	USA	Nevada State Public Health Laboratory	Nevada State Public Health Laboratory	Andrew Gorzalski et al
EPI_ISL_1136947	USA/NV-NSPHL-NV2001320/2020	2020-10-13	North America	USA	Nevada State Public Health Laboratory	Nevada State Public Health Laboratory	Andrew Gorzalski et al
EPI_ISL_1136230	USA/NV-NSPHL-NV2006702/2020	2020-10-19	North America	USA	Nevada State Public Health Laboratory	Nevada State Public Health Laboratory	Andrew Gorzalski et al
EPI_ISL_4877396	USA/NV-NSPHL-NV2010389/2021	2021-03-21	North America	USA	Nevada State Public Health Laboratory	Nevada State Public Health Laboratory	Andrew Gorzalski et al
EPI_ISL_4877397	USA/NV-NSPHL-NV2011398/2021	2021-03-30	North America	USA	Nevada State Public Health Laboratory	Nevada State Public Health Laboratory	Andrew Gorzalski et al
EPI_ISL_1469498	USA/NV-NSPHL-NV2011613/2020	2020-11-16	North America	USA	Nevada State Public Health Laboratory	Nevada State Public Health Laboratory	Andrew Gorzalski et al
EPI_ISL_1136734	USA/NV-NSPHL-NV2012179/2021	2021-01-12	North America	USA	Nevada State Public Health Laboratory	Nevada State Public Health Laboratory	Andrew Gorzalski et al
EPI_ISL_1324786	USA/NV-NSPHL-NV2012747/2021	2021-01-19	North America	USA	Nevada State Public Health Laboratory	Nevada State Public Health Laboratory	Andrew Gorzalski et al
EPI_ISL_1219869	USA/NV-NSPHL-NV2014747/2021	2021-02-24	North America	USA	Nevada State Public Health Laboratory	Nevada State Public Health Laboratory	Andrew Gorzalski et al
EPI_ISL_4877698	USA/NV-NSPHL-NV2015657/2021	2021-06-13	North America	USA	Nevada State Public Health Laboratory	Nevada State Public Health Laboratory	Andrew Gorzalski et al
EPI_ISL_4877699	USA/NV-NSPHL-NV2015664/2021	2021-06-13	North America	USA	Nevada State Public Health Laboratory	Nevada State Public Health Laboratory	Andrew Gorzalski et al
EPI_ISL_1822611	USA/NV-NSPHL-NV2016251/2020	2020-11-30	North America	USA	Nevada State Public Health Laboratory	Nevada State Public Health Laboratory	Andrew Gorzalski et al
EPI_ISL_1315108	USA/NV-NSPHL-NV2016703/2021	2021-01-05	North America	USA	Nevada State Public Health Laboratory	Nevada State Public Health Laboratory	Andrew Gorzalski et al
EPI_ISL_1136963	USA/NV-NSPHL-NV2017620/2020	2020-10-12	North America	USA	Nevada State Public Health Laboratory	Nevada State Public Health Laboratory	Andrew Gorzalski et al
EPI_ISL_1364434	USA/NV-NSPHL-NV2018235/2021	2021-03-17	North America	USA	Nevada State Public Health Laboratory	Nevada State Public Health Laboratory	Andrew Gorzalski et al
EPI_ISL_1136628	USA/NV-NSPHL-NV2019123/2021	2021-01-21	North America	USA	Nevada State Public Health Laboratory	Nevada State Public Health Laboratory	Andrew Gorzalski et al
EPI_ISL_4877398	USA/NV-NSPHL-NV2019539/2021	2021-04-28	North America	USA	Nevada State Public Health Laboratory	Nevada State Public Health Laboratory	Andrew Gorzalski et al
EPI_ISL_1822612	USA/NV-NSPHL-NV2019964/2020	2020-11-30	North America	USA	Nevada State Public Health Laboratory	Nevada State Public Health Laboratory	Andrew Gorzalski et al
EPI_ISL_1136948	USA/NV-NSPHL-NV2020636/2020	2020-10-13	North America	USA	Nevada State Public Health Laboratory	Nevada State Public Health Laboratory	Andrew Gorzalski et al
EPI_ISL_1219870	USA/NV-NSPHL-NV2022505/2020	2020-08-18	North America	USA	Nevada State Public Health Laboratory	Nevada State Public Health Laboratory	Andrew Gorzalski et al
EPI_ISL_1263125	USA/NV-NSPHL-NV2022648/2020	2020-10-31	North America	USA	Nevada State Public Health Laboratory	Nevada State Public Health Laboratory	Andrew Gorzalski et al
EPI_ISL_1219871	USA/NV-NSPHL-NV2022674/2020	2020-08-18	North America	USA	Nevada State Public Health Laboratory	Nevada State Public Health Laboratory	Andrew Gorzalski et al
EPI_ISL_1219872	USA/NV-NSPHL-NV2022772/2020	2020-08-18	North America	USA	Nevada State Public Health Laboratory	Nevada State Public Health Laboratory	Andrew Gorzalski et al
EPI_ISL_1219873	USA/NV-NSPHL-NV2022803/2020	2020-08-18	North America	USA	Nevada State Public Health Laboratory	Nevada State Public Health Laboratory	Andrew Gorzalski et al
EPI_ISL_1219874	USA/NV-NSPHL-NV2022805/2020	2020-08-18	North America	USA	Nevada State Public Health Laboratory	Nevada State Public Health Laboratory	Andrew Gorzalski et al
EPI_ISL_1219875	USA/NV-NSPHL-NV2022853/2020	2020-08-18	North America	USA	Nevada State Public Health Laboratory	Nevada State Public Health Laboratory	Andrew Gorzalski et al
EPI_ISL_1219876	USA/NV-NSPHL-NV2022895/2020	2020-08-18	North America	USA	Nevada State Public Health Laboratory	Nevada State Public Health Laboratory	Andrew Gorzalski et al
EPI_ISL_1219877	USA/NV-NSPHL-NV2022908/2020	2020-08-18	North America	USA	Nevada State Public Health Laboratory	Nevada State Public Health Laboratory	Andrew Gorzalski et al
EPI_ISL_1219878	USA/NV-NSPHL-NV2022911/2020	2020-08-18	North America	USA	Nevada State Public Health Laboratory	Nevada State Public Health Laboratory	Andrew Gorzalski et al
EPI_ISL_1219879	USA/NV-NSPHL-NV2023227/2020	2020-08-20	North America	USA	Nevada State Public Health Laboratory	Nevada State Public Health Laboratory	Andrew Gorzalski et al
EPI_ISL_1219880	USA/NV-NSPHL-NV2023260/2020	2020-08-20	North America	USA	Nevada State Public Health Laboratory	Nevada State Public Health Laboratory	Andrew Gorzalski et al
EPI_ISL_1219881	USA/NV-NSPHL-NV2023264/2020	2020-08-20	North America	USA	Nevada State Public Health Laboratory	Nevada State Public Health Laboratory	Andrew Gorzalski et al
EPI_ISL_1219882	USA/NV-NSPHL-NV2023266/2020	2020-08-20	North America	USA	Nevada State Public Health Laboratory	Nevada State Public Health Laboratory	Andrew Gorzalski et al
EPI_ISL_1219883	USA/NV-NSPHL-NV2023329/2020	2020-08-18	North America	USA	Nevada State Public Health Laboratory	Nevada State Public Health Laboratory	Andrew Gorzalski et al
EPI_ISL_1219885	USA/NV-NSPHL-NV2023406/2020	2020-08-20	North America	USA	Nevada State Public Health Laboratory	Nevada State Public Health Laboratory	Andrew Gorzalski et al
EPI_ISL_1219886	USA/NV-NSPHL-NV2023412/2020	2020-08-20	North America	USA	Nevada State Public Health Laboratory	Nevada State Public Health Laboratory	Andrew Gorzalski et al
EPI_ISL_1219888	USA/NV-NSPHL-NV2023482/2020	2020-08-20	North America	USA	Nevada State Public Health Laboratory	Nevada State Public Health Laboratory	Andrew Gorzalski et al
EPI_ISL_1270796	USA/NV-NSPHL-NV2023501/2020	2020-08-20	North America	USA	Nevada State Public Health Laboratory	Nevada State Public Health Laboratory	Andrew Gorzalski et al
EPI_ISL_1219889	USA/NV-NSPHL-NV2023919/2020	2020-08-25	North America	USA	Nevada State Public Health Laboratory	Nevada State Public Health Laboratory	Andrew Gorzalski et al
EPI_ISL_1219890	USA/NV-NSPHL-NV2024031/2020	2020-08-25	North America	USA	Nevada State Public Health Laboratory	Nevada State Public Health Laboratory	Andrew Gorzalski et al
EPI_ISL_1364437	USA/NV-NSPHL-NV2024061/2020	2020-08-25	North America	USA	Nevada State Public Health Laboratory	Nevada State Public Health Laboratory	Andrew Gorzalski et al
EPI_ISL_1364438	USA/NV-NSPHL-NV2024075/2020	2020-08-25	North America	USA	Nevada State Public Health Laboratory	Nevada State Public Health Laboratory	Andrew Gorzalski et al
EPI_ISL_1219891	USA/NV-NSPHL-NV2024121/2020	2020-08-25	North America	USA	Nevada State Public Health Laboratory	Nevada State Public Health Laboratory	Andrew Gorzalski et al
EPI_ISL_1219892	USA/NV-NSPHL-NV2024134/2020	2020-08-25	North America	USA	Nevada State Public Health Laboratory	Nevada State Public Health Laboratory	Andrew Gorzalski et al
EPI_ISL_1219893	USA/NV-NSPHL-NV2024169/2020	2020-08-25	North America	USA	Nevada State Public Health Laboratory	Nevada State Public Health Laboratory	Andrew Gorzalski et al
EPI_ISL_1219896	USA/NV-NSPHL-NV2024226/2020	2020-08-25	North America	USA	Nevada State Public Health Laboratory	Nevada State Public Health Laboratory	Andrew Gorzalski et al
EPI_ISL_1219897	USA/NV-NSPHL-NV2024236/2020	2020-08-25	North America	USA	Nevada State Public Health Laboratory	Nevada State Public Health Laboratory	Andrew Gorzalski et al
EPI_ISL_1219899	USA/NV-NSPHL-NV2024264/2020	2020-08-25	North America	USA	Nevada State Public Health Laboratory	Nevada State Public Health Laboratory	Andrew Gorzalski et al
EPI_ISL_1219900	USA/NV-NSPHL-NV2024265/2020	2020-08-25	North America	USA	Nevada State Public Health Laboratory	Nevada State Public Health Laboratory	Andrew Gorzalski et al
EPI_ISL_1378651	USA/NV-NSPHL-NV2024274/2020	2020-08-27	North America	USA	Nevada State Public Health Laboratory	Nevada State Public Health Laboratory	Andrew Gorzalski et al
EPI_ISL_1378652	USA/NV-NSPHL-NV2024465/2020	2020-08-27	North America	USA	Nevada State Public Health Laboratory	Nevada State Public Health Laboratory	Andrew Gorzalski et al
EPI_ISL_1378653	USA/NV-NSPHL-NV2024559/2020	2020-08-27	North America	USA	Nevada State Public Health Laboratory	Nevada State Public Health Laboratory	Andrew Gorzalski et al
EPI_ISL_1378654	USA/NV-NSPHL-NV2024638/2020	2020-08-27	North America	USA	Nevada State Public Health Laboratory	Nevada State Public Health Laboratory	Andrew Gorzalski et al
EPI_ISL_1219901	USA/NV-NSPHL-NV2024652/2021	2021-02-22	North America	USA	Nevada State Public Health Laboratory	Nevada State Public Health Laboratory	Andrew Gorzalski et al
EPI_ISL_1378656	USA/NV-NSPHL-NV2024653/2020	2020-08-27	North America	USA	Nevada State Public Health Laboratory	Nevada State Public Health Laboratory	Andrew Gorzalski et al
EPI_ISL_1364439	USA/NV-NSPHL-NV2024675/2020	2020-08-27	North America	USA	Nevada State Public Health Laboratory	Nevada State Public Health Laboratory	Andrew Gorzalski et al
EPI_ISL_1378657	USA/NV-NSPHL-NV2024730/2020	2020-08-27	North America	USA	Nevada State Public Health Laboratory	Nevada State Public Health Laboratory	Andrew Gorzalski et al
EPI_ISL_1364441	USA/NV-NSPHL-NV2024735/2020	2020-08-27	North America	USA	Nevada State Public Health Laboratory	Nevada State Public Health Laboratory	Andrew Gorzalski et al
EPI_ISL_1378661	USA/NV-NSPHL-NV2024749/2020	2020-08-27	North America	USA	Nevada State Public Health Laboratory	Nevada State Public Health Laboratory	Andrew Gorzalski et al
EPI_ISL_1364442	USA/NV-NSPHL-NV2024760/2020	2020-08-27	North America	USA	Nevada State Public Health Laboratory	Nevada State Public Health Laboratory	Andrew Gorzalski et al
EPI_ISL_1323639	USA/NV-NSPHL-NV2024774/2020	2020-11-14	North America	USA	Nevada State Public Health Laboratory	Nevada State Public Health Laboratory	Andrew Gorzalski et al
EPI_ISL_1263129	USA/NV-NSPHL-NV2025068/2020	2020-08-03	North America	USA	Nevada State Public Health Laboratory	Nevada State Public Health Laboratory	Andrew Gorzalski et al
EPI_ISL_1263130	USA/NV-NSPHL-NV2025069/2020	2020-08-03	North America	USA	Nevada State Public Health Laboratory	Nevada State Public Health Laboratory	Andrew Gorzalski et al
EPI_ISL_1263132	USA/NV-NSPHL-NV2025162/2020	2020-08-03	North America	USA	Nevada State Public Health Laboratory	Nevada State Public Health Laboratory	Andrew Gorzalski et al
EPI_ISL_1263133	USA/NV-NSPHL-NV2025181/2020	2020-08-03	North America	USA	Nevada State Public Health Laboratory	Nevada State Public Health Laboratory	Andrew Gorzalski et al
EPI_ISL_1263135	USA/NV-NSPHL-NV2025276/2020	2020-09-03	North America	USA	Nevada State Public Health Laboratory	Nevada State Public Health Laboratory	Andrew Gorzalski et al
EPI_ISL_1263137	USA/NV-NSPHL-NV2025577/2020	2020-09-03	North America	USA	Nevada State Public Health Laboratory	Nevada State Public Health Laboratory	Andrew Gorzalski et al
EPI_ISL_1263138	USA/NV-NSPHL-NV2025633/2020	2020-09-03	North America	USA	Nevada State Public Health Laboratory	Nevada State Public Health Laboratory	Andrew Gorzalski et al
EPI_ISL_1263139	USA/NV-NSPHL-NV2025680/2020	2020-09-03	North America	USA	Nevada State Public Health Laboratory	Nevada State Public Health Laboratory	Andrew Gorzalski et al
EPI_ISL_1263140	USA/NV-NSPHL-NV2025685/2020	2020-09-03	North America	USA	Nevada State Public Health Laboratory	Nevada State Public Health Laboratory	Andrew Gorzalski et al
EPI_ISL_1263141	USA/NV-NSPHL-NV2025754/2020	2020-09-03	North America	USA	Nevada State Public Health Laboratory	Nevada State Public Health Laboratory	Andrew Gorzalski et al
EPI_ISL_1263143	USA/NV-NSPHL-NV2025808/2020	2020-09-03	North America	USA	Nevada State Public Health Laboratory	Nevada State Public Health Laboratory	Andrew Gorzalski et al
EPI_ISL_1263145	USA/NV-NSPHL-NV2025855/2020	2020-09-03	North America	USA	Nevada State Public Health Laboratory	Nevada State Public Health Laboratory	Andrew Gorzalski et al
EPI_ISL_1263148	USA/NV-NSPHL-NV2025927/2020	2020-09-03	North America	USA	Nevada State Public Health Laboratory	Nevada State Public Health Laboratory	Andrew Gorzalski et al
EPI_ISL_1263150	USA/NV-NSPHL-NV2025973/2020	2020-09-03	North America	USA	Nevada State Public Health Laboratory	Nevada State Public Health Laboratory	Andrew Gorzalski et al
EPI_ISL_1575261	USA/NV-NSPHL-NV2026347/2020	2020-10-06	North America	USA	Nevada State Public Health Laboratory	Nevada State Public Health Laboratory	Andrew Gorzalski et al
EPI_ISL_4877399	USA/NV-NSPHL-NV2026438/2021	2021-04-02	North America	USA	Nevada State Public Health Laboratory	Nevada State Public Health Laboratory	Andrew Gorzalski et al
EPI_ISL_1663883	USA/NV-NSPHL-NV2027383/2020	2020-09-14	North America	USA	Nevada State Public Health Laboratory	Nevada State Public Health Laboratory	Andrew Gorzalski et al
EPI_ISL_1663884	USA/NV-NSPHL-NV2027420/2020	2020-09-14	North America	USA	Nevada State Public Health Laboratory	Nevada State Public Health Laboratory	Andrew Gorzalski et al
EPI_ISL_1663888	USA/NV-NSPHL-NV2027576/2020	2020-09-14	North America	USA	Nevada State Public Health Laboratory	Nevada State Public Health Laboratory	Andrew Gorzalski et al
EPI_ISL_1663889	USA/NV-NSPHL-NV2027701/2020	2020-09-14	North America	USA	Nevada State Public Health Laboratory	Nevada State Public Health Laboratory	Andrew Gorzalski et al
EPI_ISL_1663890	USA/NV-NSPHL-NV2027742/2020	2020-09-17	North America	USA	Nevada State Public Health Laboratory	Nevada State Public Health Laboratory	Andrew Gorzalski et al
EPI_ISL_1315109	USA/NV-NSPHL-NV2027755/2021	2021-01-29	North America	USA	Nevada State Public Health Laboratory	Nevada State Public Health Laboratory	Andrew Gorzalski et al
EPI_ISL_1585921	USA/NV-NSPHL-NV2027906/2020	2020-09-24	North America	USA	Nevada State Public Health Laboratory	Nevada State Public Health Laboratory	Andrew Gorzalski et al
EPI_ISL_1663891	USA/NV-NSPHL-NV2027919/2020	2020-09-17	North America	USA	Nevada State Public Health Laboratory	Nevada State Public Health Laboratory	Andrew Gorzalski et al
EPI_ISL_1663895	USA/NV-NSPHL-NV2028003/2020	2020-09-17	North America	USA	Nevada State Public Health Laboratory	Nevada State Public Health Laboratory	Andrew Gorzalski et al
EPI_ISL_1663896	USA/NV-NSPHL-NV2028081/2020	2020-09-17	North America	USA	Nevada State Public Health Laboratory	Nevada State Public Health Laboratory	Andrew Gorzalski et al
EPI_ISL_1663898	USA/NV-NSPHL-NV2028148/2020	2020-09-17	North America	USA	Nevada State Public Health Laboratory	Nevada State Public Health Laboratory	Andrew Gorzalski et al
EPI_ISL_1663900	USA/NV-NSPHL-NV2028181/2020	2020-09-17	North America	USA	Nevada State Public Health Laboratory	Nevada State Public Health Laboratory	Andrew Gorzalski et al
EPI_ISL_1663901	USA/NV-NSPHL-NV2028211/2020	2020-09-17	North America	USA	Nevada State Public Health Laboratory	Nevada State Public Health Laboratory	Andrew Gorzalski et al
EPI_ISL_1620632	USA/NV-NSPHL-NV2028749/2020	2020-09-22	North America	USA	Nevada State Public Health Laboratory	Nevada State Public Health Laboratory	Andrew Gorzalski et al
EPI_ISL_1585923	USA/NV-NSPHL-NV2028769/2020	2020-09-24	North America	USA	Nevada State Public Health Laboratory	Nevada State Public Health Laboratory	Andrew Gorzalski et al
EPI_ISL_1575262	USA/NV-NSPHL-NV2028802/2021	2021-04-07	North America	USA	Nevada State Public Health Laboratory	Nevada State Public Health Laboratory	Andrew Gorzalski et al
EPI_ISL_1585924	USA/NV-NSPHL-NV2028828/2020	2020-09-22	North America	USA	Nevada State Public Health Laboratory	Nevada State Public Health Laboratory	Andrew Gorzalski et al
EPI_ISL_1620634	USA/NV-NSPHL-NV2028864/2020	2020-09-22	North America	USA	Nevada State Public Health Laboratory	Nevada State Public Health Laboratory	Andrew Gorzalski et al
EPI_ISL_1585925	USA/NV-NSPHL-NV2028965/2020	2020-09-22	North America	USA	Nevada State Public Health Laboratory	Nevada State Public Health Laboratory	Andrew Gorzalski et al
EPI_ISL_1585926	USA/NV-NSPHL-NV2028969/2020	2020-09-22	North America	USA	Nevada State Public Health Laboratory	Nevada State Public Health Laboratory	Andrew Gorzalski et al
EPI_ISL_1585927	USA/NV-NSPHL-NV2028992/2020	2020-09-24	North America	USA	Nevada State Public Health Laboratory	Nevada State Public Health Laboratory	Andrew Gorzalski et al
EPI_ISL_1585930	USA/NV-NSPHL-NV2029019/2020	2020-09-24	North America	USA	Nevada State Public Health Laboratory	Nevada State Public Health Laboratory	Andrew Gorzalski et al
EPI_ISL_1585931	USA/NV-NSPHL-NV2029039/2020	2020-09-24	North America	USA	Nevada State Public Health Laboratory	Nevada State Public Health Laboratory	Andrew Gorzalski et al
EPI_ISL_1585932	USA/NV-NSPHL-NV2029048/2020	2020-09-24	North America	USA	Nevada State Public Health Laboratory	Nevada State Public Health Laboratory	Andrew Gorzalski et al
EPI_ISL_1585933	USA/NV-NSPHL-NV2029054/2020	2020-09-24	North America	USA	Nevada State Public Health Laboratory	Nevada State Public Health Laboratory	Andrew Gorzalski et al
EPI_ISL_1585934	USA/NV-NSPHL-NV2029103/2020	2020-09-24	North America	USA	Nevada State Public Health Laboratory	Nevada State Public Health Laboratory	Andrew Gorzalski et al
EPI_ISL_1575263	USA/NV-NSPHL-NV2029209/2020	2020-09-24	North America	USA	Nevada State Public Health Laboratory	Nevada State Public Health Laboratory	Andrew Gorzalski et al
EPI_ISL_1575264	USA/NV-NSPHL-NV2029700/2020	2020-09-28	North America	USA	Nevada State Public Health Laboratory	Nevada State Public Health Laboratory	Andrew Gorzalski et al
EPI_ISL_1575266	USA/NV-NSPHL-NV2029820/2020	2020-09-28	North America	USA	Nevada State Public Health Laboratory	Nevada State Public Health Laboratory	Andrew Gorzalski et al
EPI_ISL_1575267	USA/NV-NSPHL-NV2029871/2020	2020-09-28	North America	USA	Nevada State Public Health Laboratory	Nevada State Public Health Laboratory	Andrew Gorzalski et al
EPI_ISL_1575268	USA/NV-NSPHL-NV2029889/2020	2020-09-28	North America	USA	Nevada State Public Health Laboratory	Nevada State Public Health Laboratory	Andrew Gorzalski et al
EPI_ISL_1575269	USA/NV-NSPHL-NV2029921/2020	2020-09-28	North America	USA	Nevada State Public Health Laboratory	Nevada State Public Health Laboratory	Andrew Gorzalski et al
EPI_ISL_1575270	USA/NV-NSPHL-NV2030133/2020	2020-10-06	North America	USA	Nevada State Public Health Laboratory	Nevada State Public Health Laboratory	Andrew Gorzalski et al
EPI_ISL_1575271	USA/NV-NSPHL-NV2030146/2020	2020-10-06	North America	USA	Nevada State Public Health Laboratory	Nevada State Public Health Laboratory	Andrew Gorzalski et al
EPI_ISL_1136218	USA/NV-NSPHL-NV2030169/2020	2020-10-12	North America	USA	Nevada State Public Health Laboratory	Nevada State Public Health Laboratory	Andrew Gorzalski et al
EPI_ISL_1169828	USA/NV-NSPHL-NV2030291/2020	2020-10-19	North America	USA	Nevada State Public Health Laboratory	Nevada State Public Health Laboratory	Andrew Gorzalski et al
EPI_ISL_1575272	USA/NV-NSPHL-NV2030297/2020	2020-10-06	North America	USA	Nevada State Public Health Laboratory	Nevada State Public Health Laboratory	Andrew Gorzalski et al
EPI_ISL_1136971	USA/NV-NSPHL-NV2031095/2020	2020-10-06	North America	USA	Nevada State Public Health Laboratory	Nevada State Public Health Laboratory	Andrew Gorzalski et al
EPI_ISL_1575273	USA/NV-NSPHL-NV2031378/2020	2020-10-06	North America	USA	Nevada State Public Health Laboratory	Nevada State Public Health Laboratory	Andrew Gorzalski et al
EPI_ISL_1136214	USA/NV-NSPHL-NV2031405/2020	2020-10-06	North America	USA	Nevada State Public Health Laboratory	Nevada State Public Health Laboratory	Andrew Gorzalski et al
EPI_ISL_1136972	USA/NV-NSPHL-NV2031407/2020	2020-10-06	North America	USA	Nevada State Public Health Laboratory	Nevada State Public Health Laboratory	Andrew Gorzalski et al
EPI_ISL_1575274	USA/NV-NSPHL-NV2031415/2020	2020-10-06	North America	USA	Nevada State Public Health Laboratory	Nevada State Public Health Laboratory	Andrew Gorzalski et al
EPI_ISL_1136215	USA/NV-NSPHL-NV2031506/2020	2020-10-06	North America	USA	Nevada State Public Health Laboratory	Nevada State Public Health Laboratory	Andrew Gorzalski et al
EPI_ISL_1136216	USA/NV-NSPHL-NV2031514/2020	2020-10-06	North America	USA	Nevada State Public Health Laboratory	Nevada State Public Health Laboratory	Andrew Gorzalski et al
EPI_ISL_1136973	USA/NV-NSPHL-NV2031519/2020	2020-10-06	North America	USA	Nevada State Public Health Laboratory	Nevada State Public Health Laboratory	Andrew Gorzalski et al
EPI_ISL_1136217	USA/NV-NSPHL-NV2031529/2020	2020-10-06	North America	USA	Nevada State Public Health Laboratory	Nevada State Public Health Laboratory	Andrew Gorzalski et al
EPI_ISL_1575276	USA/NV-NSPHL-NV2031538/2020	2020-10-06	North America	USA	Nevada State Public Health Laboratory	Nevada State Public Health Laboratory	Andrew Gorzalski et al
EPI_ISL_1575277	USA/NV-NSPHL-NV2031588/2020	2020-10-06	North America	USA	Nevada State Public Health Laboratory	Nevada State Public Health Laboratory	Andrew Gorzalski et al
EPI_ISL_1575278	USA/NV-NSPHL-NV2031660/2020	2020-10-06	North America	USA	Nevada State Public Health Laboratory	Nevada State Public Health Laboratory	Andrew Gorzalski et al
EPI_ISL_1575279	USA/NV-NSPHL-NV2031725/2020	2020-10-06	North America	USA	Nevada State Public Health Laboratory	Nevada State Public Health Laboratory	Andrew Gorzalski et al
EPI_ISL_1575280	USA/NV-NSPHL-NV2031736/2020	2020-10-06	North America	USA	Nevada State Public Health Laboratory	Nevada State Public Health Laboratory	Andrew Gorzalski et al
EPI_ISL_4877401	USA/NV-NSPHL-NV2032625/2021	2021-03-03	North America	USA	Nevada State Public Health Laboratory	Nevada State Public Health Laboratory	Andrew Gorzalski et al
EPI_ISL_1469499	USA/NV-NSPHL-NV2032647/2020	2020-11-16	North America	USA	Nevada State Public Health Laboratory	Nevada State Public Health Laboratory	Andrew Gorzalski et al
EPI_ISL_1136220	USA/NV-NSPHL-NV2032679/2020	2020-10-12	North America	USA	Nevada State Public Health Laboratory	Nevada State Public Health Laboratory	Andrew Gorzalski et al
EPI_ISL_1136221	USA/NV-NSPHL-NV2032696/2020	2020-10-12	North America	USA	Nevada State Public Health Laboratory	Nevada State Public Health Laboratory	Andrew Gorzalski et al
EPI_ISL_1136222	USA/NV-NSPHL-NV2032698/2020	2020-10-12	North America	USA	Nevada State Public Health Laboratory	Nevada State Public Health Laboratory	Andrew Gorzalski et al
EPI_ISL_1136223	USA/NV-NSPHL-NV2032750/2020	2020-10-12	North America	USA	Nevada State Public Health Laboratory	Nevada State Public Health Laboratory	Andrew Gorzalski et al
EPI_ISL_1169841	USA/NV-NSPHL-NV2032759/2020	2020-10-27	North America	USA	Nevada State Public Health Laboratory	Nevada State Public Health Laboratory	Andrew Gorzalski et al
EPI_ISL_1136964	USA/NV-NSPHL-NV2032795/2020	2020-10-12	North America	USA	Nevada State Public Health Laboratory	Nevada State Public Health Laboratory	Andrew Gorzalski et al
EPI_ISL_1136224	USA/NV-NSPHL-NV2032816/2020	2020-10-12	North America	USA	Nevada State Public Health Laboratory	Nevada State Public Health Laboratory	Andrew Gorzalski et al
EPI_ISL_1136965	USA/NV-NSPHL-NV2032819/2020	2020-10-12	North America	USA	Nevada State Public Health Laboratory	Nevada State Public Health Laboratory	Andrew Gorzalski et al
EPI_ISL_1136225	USA/NV-NSPHL-NV2032877/2020	2020-10-12	North America	USA	Nevada State Public Health Laboratory	Nevada State Public Health Laboratory	Andrew Gorzalski et al
EPI_ISL_1136226	USA/NV-NSPHL-NV2032891/2020	2020-10-12	North America	USA	Nevada State Public Health Laboratory	Nevada State Public Health Laboratory	Andrew Gorzalski et al
EPI_ISL_1136966	USA/NV-NSPHL-NV2032898/2020	2020-10-12	North America	USA	Nevada State Public Health Laboratory	Nevada State Public Health Laboratory	Andrew Gorzalski et al
EPI_ISL_1136967	USA/NV-NSPHL-NV2032903/2020	2020-10-12	North America	USA	Nevada State Public Health Laboratory	Nevada State Public Health Laboratory	Andrew Gorzalski et al
EPI_ISL_1136968	USA/NV-NSPHL-NV2032911/2020	2020-10-12	North America	USA	Nevada State Public Health Laboratory	Nevada State Public Health Laboratory	Andrew Gorzalski et al
EPI_ISL_1136949	USA/NV-NSPHL-NV2032992/2020	2020-10-13	North America	USA	Nevada State Public Health Laboratory	Nevada State Public Health Laboratory	Andrew Gorzalski et al
EPI_ISL_1136950	USA/NV-NSPHL-NV2032995/2020	2020-10-13	North America	USA	Nevada State Public Health Laboratory	Nevada State Public Health Laboratory	Andrew Gorzalski et al
EPI_ISL_1164820	USA/NV-NSPHL-NV2032997/2020	2020-10-12	North America	USA	Nevada State Public Health Laboratory	Nevada State Public Health Laboratory	Andrew Gorzalski et al
EPI_ISL_1136227	USA/NV-NSPHL-NV2033014/2020	2020-10-13	North America	USA	Nevada State Public Health Laboratory	Nevada State Public Health Laboratory	Andrew Gorzalski et al
EPI_ISL_1136228	USA/NV-NSPHL-NV2033023/2020	2020-10-13	North America	USA	Nevada State Public Health Laboratory	Nevada State Public Health Laboratory	Andrew Gorzalski et al
EPI_ISL_1169831	USA/NV-NSPHL-NV2033068/2020	2020-10-12	North America	USA	Nevada State Public Health Laboratory	Nevada State Public Health Laboratory	Andrew Gorzalski et al
EPI_ISL_1263152	USA/NV-NSPHL-NV2033094/2021	2021-03-02	North America	USA	Nevada State Public Health Laboratory	Nevada State Public Health Laboratory	Andrew Gorzalski et al
EPI_ISL_1263163	USA/NV-NSPHL-NV2033096/2021	2021-03-02	North America	USA	Nevada State Public Health Laboratory	Nevada State Public Health Laboratory	Andrew Gorzalski et al
EPI_ISL_1263153	USA/NV-NSPHL-NV2033099/2021	2021-03-02	North America	USA	Nevada State Public Health Laboratory	Nevada State Public Health Laboratory	Andrew Gorzalski et al
EPI_ISL_1136952	USA/NV-NSPHL-NV2033176/2020	2020-10-13	North America	USA	Nevada State Public Health Laboratory	Nevada State Public Health Laboratory	Andrew Gorzalski et al
EPI_ISL_1164823	USA/NV-NSPHL-NV2033247/2020	2020-10-13	North America	USA	Nevada State Public Health Laboratory	Nevada State Public Health Laboratory	Andrew Gorzalski et al
EPI_ISL_1136953	USA/NV-NSPHL-NV2033296/2020	2020-10-13	North America	USA	Nevada State Public Health Laboratory	Nevada State Public Health Laboratory	Andrew Gorzalski et al
EPI_ISL_1136954	USA/NV-NSPHL-NV2033360/2020	2020-10-13	North America	USA	Nevada State Public Health Laboratory	Nevada State Public Health Laboratory	Andrew Gorzalski et al
EPI_ISL_4877402	USA/NV-NSPHL-NV2033361/2021	2021-03-04	North America	USA	Nevada State Public Health Laboratory	Nevada State Public Health Laboratory	Andrew Gorzalski et al
EPI_ISL_1164824	USA/NV-NSPHL-NV2033362/2020	2020-10-13	North America	USA	Nevada State Public Health Laboratory	Nevada State Public Health Laboratory	Andrew Gorzalski et al
EPI_ISL_1136229	USA/NV-NSPHL-NV2033384/2020	2020-10-13	North America	USA	Nevada State Public Health Laboratory	Nevada State Public Health Laboratory	Andrew Gorzalski et al
EPI_ISL_1136955	USA/NV-NSPHL-NV2033409/2020	2020-10-13	North America	USA	Nevada State Public Health Laboratory	Nevada State Public Health Laboratory	Andrew Gorzalski et al
EPI_ISL_1136956	USA/NV-NSPHL-NV2033476/2020	2020-10-13	North America	USA	Nevada State Public Health Laboratory	Nevada State Public Health Laboratory	Andrew Gorzalski et al
EPI_ISL_1136969	USA/NV-NSPHL-NV2033508/2020	2020-10-12	North America	USA	Nevada State Public Health Laboratory	Nevada State Public Health Laboratory	Andrew Gorzalski et al
EPI_ISL_1136957	USA/NV-NSPHL-NV2033510/2020	2020-10-13	North America	USA	Nevada State Public Health Laboratory	Nevada State Public Health Laboratory	Andrew Gorzalski et al
EPI_ISL_1169833	USA/NV-NSPHL-NV2033614/2020	2020-10-13	North America	USA	Nevada State Public Health Laboratory	Nevada State Public Health Laboratory	Andrew Gorzalski et al
EPI_ISL_1136958	USA/NV-NSPHL-NV2033621/2020	2020-10-13	North America	USA	Nevada State Public Health Laboratory	Nevada State Public Health Laboratory	Andrew Gorzalski et al
EPI_ISL_1164826	USA/NV-NSPHL-NV2034476/2020	2020-10-19	North America	USA	Nevada State Public Health Laboratory	Nevada State Public Health Laboratory	Andrew Gorzalski et al
EPI_ISL_1219902	USA/NV-NSPHL-NV2034552/2020	2020-10-19	North America	USA	Nevada State Public Health Laboratory	Nevada State Public Health Laboratory	Andrew Gorzalski et al
EPI_ISL_4877403	USA/NV-NSPHL-NV2034632/2021	2021-03-03	North America	USA	Nevada State Public Health Laboratory	Nevada State Public Health Laboratory	Andrew Gorzalski et al
EPI_ISL_1136940	USA/NV-NSPHL-NV2034657/2020	2020-10-19	North America	USA	Nevada State Public Health Laboratory	Nevada State Public Health Laboratory	Andrew Gorzalski et al
EPI_ISL_1136942	USA/NV-NSPHL-NV2034709/2020	2020-10-19	North America	USA	Nevada State Public Health Laboratory	Nevada State Public Health Laboratory	Andrew Gorzalski et al
EPI_ISL_1136943	USA/NV-NSPHL-NV2034710/2020	2020-10-19	North America	USA	Nevada State Public Health Laboratory	Nevada State Public Health Laboratory	Andrew Gorzalski et al
EPI_ISL_1136231	USA/NV-NSPHL-NV2034727/2020	2020-10-19	North America	USA	Nevada State Public Health Laboratory	Nevada State Public Health Laboratory	Andrew Gorzalski et al
EPI_ISL_1136232	USA/NV-NSPHL-NV2034744/2020	2020-10-19	North America	USA	Nevada State Public Health Laboratory	Nevada State Public Health Laboratory	Andrew Gorzalski et al
EPI_ISL_1136944	USA/NV-NSPHL-NV2034750/2020	2020-10-19	North America	USA	Nevada State Public Health Laboratory	Nevada State Public Health Laboratory	Andrew Gorzalski et al
EPI_ISL_1164828	USA/NV-NSPHL-NV2034761/2020	2020-10-19	North America	USA	Nevada State Public Health Laboratory	Nevada State Public Health Laboratory	Andrew Gorzalski et al
EPI_ISL_1164829	USA/NV-NSPHL-NV2034769/2020	2020-10-19	North America	USA	Nevada State Public Health Laboratory	Nevada State Public Health Laboratory	Andrew Gorzalski et al
EPI_ISL_1164830	USA/NV-NSPHL-NV2034793/2020	2020-10-19	North America	USA	Nevada State Public Health Laboratory	Nevada State Public Health Laboratory	Andrew Gorzalski et al
EPI_ISL_1169830	USA/NV-NSPHL-NV2034838/2020	2020-10-12	North America	USA	Nevada State Public Health Laboratory	Nevada State Public Health Laboratory	Andrew Gorzalski et al
EPI_ISL_1169840	USA/NV-NSPHL-NV2034842/2020	2020-10-26	North America	USA	Nevada State Public Health Laboratory	Nevada State Public Health Laboratory	Andrew Gorzalski et al
EPI_ISL_1164831	USA/NV-NSPHL-NV2034875/2020	2020-10-13	North America	USA	Nevada State Public Health Laboratory	Nevada State Public Health Laboratory	Andrew Gorzalski et al
EPI_ISL_1136233	USA/NV-NSPHL-NV2034882/2020	2020-10-19	North America	USA	Nevada State Public Health Laboratory	Nevada State Public Health Laboratory	Andrew Gorzalski et al
EPI_ISL_1136930	USA/NV-NSPHL-NV2034890/2020	2020-10-20	North America	USA	Nevada State Public Health Laboratory	Nevada State Public Health Laboratory	Andrew Gorzalski et al
EPI_ISL_1169836	USA/NV-NSPHL-NV2034917/2020	2020-10-20	North America	USA	Nevada State Public Health Laboratory	Nevada State Public Health Laboratory	Andrew Gorzalski et al
EPI_ISL_1136234	USA/NV-NSPHL-NV2034919/2020	2020-10-20	North America	USA	Nevada State Public Health Laboratory	Nevada State Public Health Laboratory	Andrew Gorzalski et al
EPI_ISL_1169848	USA/NV-NSPHL-NV2034946/2020	2020-10-27	North America	USA	Nevada State Public Health Laboratory	Nevada State Public Health Laboratory	Andrew Gorzalski et al
EPI_ISL_1169849	USA/NV-NSPHL-NV2034948/2020	2020-10-27	North America	USA	Nevada State Public Health Laboratory	Nevada State Public Health Laboratory	Andrew Gorzalski et al
EPI_ISL_1164833	USA/NV-NSPHL-NV2034953/2020	2020-10-20	North America	USA	Nevada State Public Health Laboratory	Nevada State Public Health Laboratory	Andrew Gorzalski et al
EPI_ISL_1169850	USA/NV-NSPHL-NV2034968/2020	2020-10-27	North America	USA	Nevada State Public Health Laboratory	Nevada State Public Health Laboratory	Andrew Gorzalski et al
EPI_ISL_1219903	USA/NV-NSPHL-NV2034998/2020	2020-10-20	North America	USA	Nevada State Public Health Laboratory	Nevada State Public Health Laboratory	Andrew Gorzalski et al
EPI_ISL_1136235	USA/NV-NSPHL-NV2035027/2020	2020-10-20	North America	USA	Nevada State Public Health Laboratory	Nevada State Public Health Laboratory	Andrew Gorzalski et al
EPI_ISL_1136236	USA/NV-NSPHL-NV2035076/2020	2020-10-20	North America	USA	Nevada State Public Health Laboratory	Nevada State Public Health Laboratory	Andrew Gorzalski et al
EPI_ISL_1219835	USA/NV-NSPHL-NV2035078/2020	2020-10-20	North America	USA	Nevada State Public Health Laboratory	Nevada State Public Health Laboratory	Andrew Gorzalski et al
EPI_ISL_1219904	USA/NV-NSPHL-NV2035150/2020	2020-10-20	North America	USA	Nevada State Public Health Laboratory	Nevada State Public Health Laboratory	Andrew Gorzalski et al
EPI_ISL_1169832	USA/NV-NSPHL-NV2035155/2020	2020-10-13	North America	USA	Nevada State Public Health Laboratory	Nevada State Public Health Laboratory	Andrew Gorzalski et al
EPI_ISL_1136932	USA/NV-NSPHL-NV2035208/2020	2020-10-20	North America	USA	Nevada State Public Health Laboratory	Nevada State Public Health Laboratory	Andrew Gorzalski et al
EPI_ISL_1169838	USA/NV-NSPHL-NV2035226/2020	2020-10-20	North America	USA	Nevada State Public Health Laboratory	Nevada State Public Health Laboratory	Andrew Gorzalski et al
EPI_ISL_1136934	USA/NV-NSPHL-NV2035230/2020	2020-10-20	North America	USA	Nevada State Public Health Laboratory	Nevada State Public Health Laboratory	Andrew Gorzalski et al
EPI_ISL_1169839	USA/NV-NSPHL-NV2035232/2020	2020-10-20	North America	USA	Nevada State Public Health Laboratory	Nevada State Public Health Laboratory	Andrew Gorzalski et al
EPI_ISL_1136935	USA/NV-NSPHL-NV2035241/2020	2020-10-20	North America	USA	Nevada State Public Health Laboratory	Nevada State Public Health Laboratory	Andrew Gorzalski et al
EPI_ISL_1136237	USA/NV-NSPHL-NV2035246/2020	2020-10-26	North America	USA	Nevada State Public Health Laboratory	Nevada State Public Health Laboratory	Andrew Gorzalski et al
EPI_ISL_1136921	USA/NV-NSPHL-NV2035632/2020	2020-10-26	North America	USA	Nevada State Public Health Laboratory	Nevada State Public Health Laboratory	Andrew Gorzalski et al
EPI_ISL_1469500	USA/NV-NSPHL-NV2035847/2020	2020-11-16	North America	USA	Nevada State Public Health Laboratory	Nevada State Public Health Laboratory	Andrew Gorzalski et al
EPI_ISL_1469501	USA/NV-NSPHL-NV2035850/2020	2020-11-16	North America	USA	Nevada State Public Health Laboratory	Nevada State Public Health Laboratory	Andrew Gorzalski et al
EPI_ISL_4877404	USA/NV-NSPHL-NV2036060/2021	2021-03-05	North America	USA	Nevada State Public Health Laboratory	Nevada State Public Health Laboratory	Andrew Gorzalski et al
EPI_ISL_1136238	USA/NV-NSPHL-NV2036109/2020	2020-10-26	North America	USA	Nevada State Public Health Laboratory	Nevada State Public Health Laboratory	Andrew Gorzalski et al
EPI_ISL_1219836	USA/NV-NSPHL-NV2036167/2020	2020-10-26	North America	USA	Nevada State Public Health Laboratory	Nevada State Public Health Laboratory	Andrew Gorzalski et al
EPI_ISL_1136239	USA/NV-NSPHL-NV2036195/2020	2020-10-26	North America	USA	Nevada State Public Health Laboratory	Nevada State Public Health Laboratory	Andrew Gorzalski et al
EPI_ISL_1136240	USA/NV-NSPHL-NV2036262/2020	2020-10-26	North America	USA	Nevada State Public Health Laboratory	Nevada State Public Health Laboratory	Andrew Gorzalski et al
EPI_ISL_1136922	USA/NV-NSPHL-NV2036278/2020	2020-10-26	North America	USA	Nevada State Public Health Laboratory	Nevada State Public Health Laboratory	Andrew Gorzalski et al
EPI_ISL_1136923	USA/NV-NSPHL-NV2036389/2020	2020-10-26	North America	USA	Nevada State Public Health Laboratory	Nevada State Public Health Laboratory	Andrew Gorzalski et al
EPI_ISL_1136057	USA/NV-NSPHL-NV2036412/2020	2020-10-26	North America	USA	Nevada State Public Health Laboratory	Nevada State Public Health Laboratory	Andrew Gorzalski et al
EPI_ISL_1136924	USA/NV-NSPHL-NV2036494/2020	2020-10-26	North America	USA	Nevada State Public Health Laboratory	Nevada State Public Health Laboratory	Andrew Gorzalski et al
EPI_ISL_1136914	USA/NV-NSPHL-NV2036573/2020	2020-10-27	North America	USA	Nevada State Public Health Laboratory	Nevada State Public Health Laboratory	Andrew Gorzalski et al
EPI_ISL_4877405	USA/NV-NSPHL-NV2036603/2021	2021-03-04	North America	USA	Nevada State Public Health Laboratory	Nevada State Public Health Laboratory	Andrew Gorzalski et al
EPI_ISL_1136959	USA/NV-NSPHL-NV2036607/2020	2020-10-13	North America	USA	Nevada State Public Health Laboratory	Nevada State Public Health Laboratory	Andrew Gorzalski et al
EPI_ISL_1136242	USA/NV-NSPHL-NV2036650/2020	2020-10-26	North America	USA	Nevada State Public Health Laboratory	Nevada State Public Health Laboratory	Andrew Gorzalski et al
EPI_ISL_4877406	USA/NV-NSPHL-NV2036716/2021	2021-03-04	North America	USA	Nevada State Public Health Laboratory	Nevada State Public Health Laboratory	Andrew Gorzalski et al
EPI_ISL_1169834	USA/NV-NSPHL-NV2036732/2020	2020-10-20	North America	USA	Nevada State Public Health Laboratory	Nevada State Public Health Laboratory	Andrew Gorzalski et al
EPI_ISL_4877407	USA/NV-NSPHL-NV2036745/2021	2021-03-04	North America	USA	Nevada State Public Health Laboratory	Nevada State Public Health Laboratory	Andrew Gorzalski et al
EPI_ISL_1169829	USA/NV-NSPHL-NV2036748/2020	2020-10-20	North America	USA	Nevada State Public Health Laboratory	Nevada State Public Health Laboratory	Andrew Gorzalski et al
EPI_ISL_1136243	USA/NV-NSPHL-NV2036805/2020	2020-10-27	North America	USA	Nevada State Public Health Laboratory	Nevada State Public Health Laboratory	Andrew Gorzalski et al
EPI_ISL_1136915	USA/NV-NSPHL-NV2036809/2020	2020-10-27	North America	USA	Nevada State Public Health Laboratory	Nevada State Public Health Laboratory	Andrew Gorzalski et al
EPI_ISL_1164842	USA/NV-NSPHL-NV2036811/2020	2020-10-27	North America	USA	Nevada State Public Health Laboratory	Nevada State Public Health Laboratory	Andrew Gorzalski et al
EPI_ISL_4877408	USA/NV-NSPHL-NV2036828/2021	2021-03-04	North America	USA	Nevada State Public Health Laboratory	Nevada State Public Health Laboratory	Andrew Gorzalski et al
EPI_ISL_4877409	USA/NV-NSPHL-NV2036872/2021	2021-03-05	North America	USA	Nevada State Public Health Laboratory	Nevada State Public Health Laboratory	Andrew Gorzalski et al
EPI_ISL_4877410	USA/NV-NSPHL-NV2036918/2021	2021-03-04	North America	USA	Nevada State Public Health Laboratory	Nevada State Public Health Laboratory	Andrew Gorzalski et al
EPI_ISL_4877411	USA/NV-NSPHL-NV2036922/2021	2021-03-04	North America	USA	Nevada State Public Health Laboratory	Nevada State Public Health Laboratory	Andrew Gorzalski et al
EPI_ISL_1136244	USA/NV-NSPHL-NV2036931/2020	2020-10-27	North America	USA	Nevada State Public Health Laboratory	Nevada State Public Health Laboratory	Andrew Gorzalski et al
EPI_ISL_1164843	USA/NV-NSPHL-NV2037027/2020	2020-10-27	North America	USA	Nevada State Public Health Laboratory	Nevada State Public Health Laboratory	Andrew Gorzalski et al
EPI_ISL_1136916	USA/NV-NSPHL-NV2037038/2020	2020-10-27	North America	USA	Nevada State Public Health Laboratory	Nevada State Public Health Laboratory	Andrew Gorzalski et al
EPI_ISL_1169847	USA/NV-NSPHL-NV2037081/2020	2020-10-27	North America	USA	Nevada State Public Health Laboratory	Nevada State Public Health Laboratory	Andrew Gorzalski et al
EPI_ISL_1136245	USA/NV-NSPHL-NV2037084/2020	2020-10-27	North America	USA	Nevada State Public Health Laboratory	Nevada State Public Health Laboratory	Andrew Gorzalski et al
EPI_ISL_1136917	USA/NV-NSPHL-NV2037086/2020	2020-10-27	North America	USA	Nevada State Public Health Laboratory	Nevada State Public Health Laboratory	Andrew Gorzalski et al
EPI_ISL_1169846	USA/NV-NSPHL-NV2037089/2020	2020-10-27	North America	USA	Nevada State Public Health Laboratory	Nevada State Public Health Laboratory	Andrew Gorzalski et al
EPI_ISL_1136246	USA/NV-NSPHL-NV2037095/2020	2020-10-27	North America	USA	Nevada State Public Health Laboratory	Nevada State Public Health Laboratory	Andrew Gorzalski et al
EPI_ISL_1164844	USA/NV-NSPHL-NV2037101/2020	2020-10-27	North America	USA	Nevada State Public Health Laboratory	Nevada State Public Health Laboratory	Andrew Gorzalski et al
EPI_ISL_1169851	USA/NV-NSPHL-NV2037125/2020	2020-10-27	North America	USA	Nevada State Public Health Laboratory	Nevada State Public Health Laboratory	Andrew Gorzalski et al
EPI_ISL_1136918	USA/NV-NSPHL-NV2037156/2020	2020-10-27	North America	USA	Nevada State Public Health Laboratory	Nevada State Public Health Laboratory	Andrew Gorzalski et al
EPI_ISL_1169844	USA/NV-NSPHL-NV2037163/2021	2021-02-15	North America	USA	Nevada State Public Health Laboratory	Nevada State Public Health Laboratory	Andrew Gorzalski et al
EPI_ISL_1404604	USA/NV-NSPHL-NV2037338/2020	2020-11-09	North America	USA	Nevada State Public Health Laboratory	Nevada State Public Health Laboratory	Andrew Gorzalski et al
EPI_ISL_4877413	USA/NV-NSPHL-NV2037449/2021	2021-03-03	North America	USA	Nevada State Public Health Laboratory	Nevada State Public Health Laboratory	Andrew Gorzalski et al
EPI_ISL_1493147	USA/NV-NSPHL-NV2038518/2020	2020-11-04	North America	USA	Nevada State Public Health Laboratory	Nevada State Public Health Laboratory	Andrew Gorzalski et al
EPI_ISL_1493149	USA/NV-NSPHL-NV2038671/2020	2020-11-04	North America	USA	Nevada State Public Health Laboratory	Nevada State Public Health Laboratory	Andrew Gorzalski et al
EPI_ISL_1501680	USA/NV-NSPHL-NV2038677/2020	2020-11-02	North America	USA	Nevada State Public Health Laboratory	Nevada State Public Health Laboratory	Andrew Gorzalski et al
EPI_ISL_1501681	USA/NV-NSPHL-NV2038678/2020	2020-11-04	North America	USA	Nevada State Public Health Laboratory	Nevada State Public Health Laboratory	Andrew Gorzalski et al
EPI_ISL_1501682	USA/NV-NSPHL-NV2038679/2020	2020-11-04	North America	USA	Nevada State Public Health Laboratory	Nevada State Public Health Laboratory	Andrew Gorzalski et al
EPI_ISL_4877414	USA/NV-NSPHL-NV2038831/2021	2021-04-05	North America	USA	Nevada State Public Health Laboratory	Nevada State Public Health Laboratory	Andrew Gorzalski et al
EPI_ISL_1493151	USA/NV-NSPHL-NV2038912/2020	2020-11-04	North America	USA	Nevada State Public Health Laboratory	Nevada State Public Health Laboratory	Andrew Gorzalski et al
EPI_ISL_1511637	USA/NV-NSPHL-NV2039376/2020	2020-11-04	North America	USA	Nevada State Public Health Laboratory	Nevada State Public Health Laboratory	Andrew Gorzalski et al
EPI_ISL_1493152	USA/NV-NSPHL-NV2039476/2020	2020-11-04	North America	USA	Nevada State Public Health Laboratory	Nevada State Public Health Laboratory	Andrew Gorzalski et al
EPI_ISL_4877415	USA/NV-NSPHL-NV2039537/2021	2021-04-05	North America	USA	Nevada State Public Health Laboratory	Nevada State Public Health Laboratory	Andrew Gorzalski et al
EPI_ISL_4877416	USA/NV-NSPHL-NV2039589/2021	2021-04-06	North America	USA	Nevada State Public Health Laboratory	Nevada State Public Health Laboratory	Andrew Gorzalski et al
EPI_ISL_1493154	USA/NV-NSPHL-NV2039720/2020	2020-11-04	North America	USA	Nevada State Public Health Laboratory	Nevada State Public Health Laboratory	Andrew Gorzalski et al
EPI_ISL_1404605	USA/NV-NSPHL-NV2040207/2020	2020-11-09	North America	USA	Nevada State Public Health Laboratory	Nevada State Public Health Laboratory	Andrew Gorzalski et al
EPI_ISL_1469502	USA/NV-NSPHL-NV2040225/2020	2020-11-09	North America	USA	Nevada State Public Health Laboratory	Nevada State Public Health Laboratory	Andrew Gorzalski et al
EPI_ISL_1404606	USA/NV-NSPHL-NV2040364/2020	2020-11-09	North America	USA	Nevada State Public Health Laboratory	Nevada State Public Health Laboratory	Andrew Gorzalski et al
EPI_ISL_1404607	USA/NV-NSPHL-NV2040389/2020	2020-11-09	North America	USA	Nevada State Public Health Laboratory	Nevada State Public Health Laboratory	Andrew Gorzalski et al
EPI_ISL_1663904	USA/NV-NSPHL-NV2040523/2020	2020-11-09	North America	USA	Nevada State Public Health Laboratory	Nevada State Public Health Laboratory	Andrew Gorzalski et al
EPI_ISL_1136451	USA/NV-NSPHL-NV2040553/2021	2021-02-08	North America	USA	Nevada State Public Health Laboratory	Nevada State Public Health Laboratory	Andrew Gorzalski et al
EPI_ISL_1136333	USA/NV-NSPHL-NV2041173.2/2021	2021-01-21	North America	USA	Nevada State Public Health Laboratory	Nevada State Public Health Laboratory	Andrew Gorzalski et al
EPI_ISL_1404608	USA/NV-NSPHL-NV2041305/2020	2020-11-09	North America	USA	Nevada State Public Health Laboratory	Nevada State Public Health Laboratory	Andrew Gorzalski et al
EPI_ISL_1404610	USA/NV-NSPHL-NV2041369/2020	2020-11-09	North America	USA	Nevada State Public Health Laboratory	Nevada State Public Health Laboratory	Andrew Gorzalski et al
EPI_ISL_1663906	USA/NV-NSPHL-NV2041381/2020	2020-11-09	North America	USA	Nevada State Public Health Laboratory	Nevada State Public Health Laboratory	Andrew Gorzalski et al
EPI_ISL_1469504	USA/NV-NSPHL-NV2041389/2020	2020-11-09	North America	USA	Nevada State Public Health Laboratory	Nevada State Public Health Laboratory	Andrew Gorzalski et al
EPI_ISL_1404612	USA/NV-NSPHL-NV2041450/2020	2020-11-09	North America	USA	Nevada State Public Health Laboratory	Nevada State Public Health Laboratory	Andrew Gorzalski et al
EPI_ISL_1493156	USA/NV-NSPHL-NV2041599/2020	2020-11-09	North America	USA	Nevada State Public Health Laboratory	Nevada State Public Health Laboratory	Andrew Gorzalski et al
EPI_ISL_1483267	USA/NV-NSPHL-NV2043023/2020	2020-11-14	North America	USA	Nevada State Public Health Laboratory	Nevada State Public Health Laboratory	Andrew Gorzalski et al
EPI_ISL_1483268	USA/NV-NSPHL-NV2043195/2020	2020-11-14	North America	USA	Nevada State Public Health Laboratory	Nevada State Public Health Laboratory	Andrew Gorzalski et al
EPI_ISL_4877417	USA/NV-NSPHL-NV2043229/2021	2021-04-04	North America	USA	Nevada State Public Health Laboratory	Nevada State Public Health Laboratory	Andrew Gorzalski et al
EPI_ISL_1483269	USA/NV-NSPHL-NV2043253/2020	2020-11-15	North America	USA	Nevada State Public Health Laboratory	Nevada State Public Health Laboratory	Andrew Gorzalski et al
EPI_ISL_4877418	USA/NV-NSPHL-NV2043268/2021	2021-04-04	North America	USA	Nevada State Public Health Laboratory	Nevada State Public Health Laboratory	Andrew Gorzalski et al
EPI_ISL_1323640	USA/NV-NSPHL-NV2043295/2020	2020-11-14	North America	USA	Nevada State Public Health Laboratory	Nevada State Public Health Laboratory	Andrew Gorzalski et al
EPI_ISL_1493158	USA/NV-NSPHL-NV2043353/2020	2020-11-14	North America	USA	Nevada State Public Health Laboratory	Nevada State Public Health Laboratory	Andrew Gorzalski et al
EPI_ISL_1493160	USA/NV-NSPHL-NV2043369/2020	2020-11-14	North America	USA	Nevada State Public Health Laboratory	Nevada State Public Health Laboratory	Andrew Gorzalski et al
EPI_ISL_1483271	USA/NV-NSPHL-NV2043466/2020	2020-11-14	North America	USA	Nevada State Public Health Laboratory	Nevada State Public Health Laboratory	Andrew Gorzalski et al
EPI_ISL_1483272	USA/NV-NSPHL-NV2043472/2020	2020-11-14	North America	USA	Nevada State Public Health Laboratory	Nevada State Public Health Laboratory	Andrew Gorzalski et al
EPI_ISL_4877419	USA/NV-NSPHL-NV2043486/2021	2021-03-21	North America	USA	Nevada State Public Health Laboratory	Nevada State Public Health Laboratory	Andrew Gorzalski et al
EPI_ISL_1483273	USA/NV-NSPHL-NV2043501/2020	2020-11-14	North America	USA	Nevada State Public Health Laboratory	Nevada State Public Health Laboratory	Andrew Gorzalski et al
EPI_ISL_1483276	USA/NV-NSPHL-NV2043608/2020	2020-11-14	North America	USA	Nevada State Public Health Laboratory	Nevada State Public Health Laboratory	Andrew Gorzalski et al
EPI_ISL_1469506	USA/NV-NSPHL-NV2043638/2020	2020-11-16	North America	USA	Nevada State Public Health Laboratory	Nevada State Public Health Laboratory	Andrew Gorzalski et al
EPI_ISL_4877420	USA/NV-NSPHL-NV2043653/2021	2021-03-21	North America	USA	Nevada State Public Health Laboratory	Nevada State Public Health Laboratory	Andrew Gorzalski et al
EPI_ISL_4877421	USA/NV-NSPHL-NV2043670/2021	2021-04-04	North America	USA	Nevada State Public Health Laboratory	Nevada State Public Health Laboratory	Andrew Gorzalski et al
EPI_ISL_1323642	USA/NV-NSPHL-NV2043679/2020	2020-11-16	North America	USA	Nevada State Public Health Laboratory	Nevada State Public Health Laboratory	Andrew Gorzalski et al
EPI_ISL_1323643	USA/NV-NSPHL-NV2043700/2020	2020-11-16	North America	USA	Nevada State Public Health Laboratory	Nevada State Public Health Laboratory	Andrew Gorzalski et al
EPI_ISL_1323645	USA/NV-NSPHL-NV2044097/2020	2020-11-16	North America	USA	Nevada State Public Health Laboratory	Nevada State Public Health Laboratory	Andrew Gorzalski et al
EPI_ISL_1423001	USA/NV-NSPHL-NV2044213/2020	2020-11-16	North America	USA	Nevada State Public Health Laboratory	Nevada State Public Health Laboratory	Andrew Gorzalski et al
EPI_ISL_4877422	USA/NV-NSPHL-NV2044217/2021	2021-03-30	North America	USA	Nevada State Public Health Laboratory	Nevada State Public Health Laboratory	Andrew Gorzalski et al
EPI_ISL_1323647	USA/NV-NSPHL-NV2044239/2020	2020-11-16	North America	USA	Nevada State Public Health Laboratory	Nevada State Public Health Laboratory	Andrew Gorzalski et al
EPI_ISL_1378662	USA/NV-NSPHL-NV2044243/2020	2020-11-18	North America	USA	Nevada State Public Health Laboratory	Nevada State Public Health Laboratory	Andrew Gorzalski et al
EPI_ISL_1423002	USA/NV-NSPHL-NV2044526/2020	2020-11-16	North America	USA	Nevada State Public Health Laboratory	Nevada State Public Health Laboratory	Andrew Gorzalski et al
EPI_ISL_1423003	USA/NV-NSPHL-NV2044557/2020	2020-11-16	North America	USA	Nevada State Public Health Laboratory	Nevada State Public Health Laboratory	Andrew Gorzalski et al
EPI_ISL_1323649	USA/NV-NSPHL-NV2044577/2020	2020-11-16	North America	USA	Nevada State Public Health Laboratory	Nevada State Public Health Laboratory	Andrew Gorzalski et al
EPI_ISL_1364435	USA/NV-NSPHL-NV2044597/2020	2020-11-16	North America	USA	Nevada State Public Health Laboratory	Nevada State Public Health Laboratory	Andrew Gorzalski et al
EPI_ISL_1469511	USA/NV-NSPHL-NV2044653/2020	2020-11-16	North America	USA	Nevada State Public Health Laboratory	Nevada State Public Health Laboratory	Andrew Gorzalski et al
EPI_ISL_4877423	USA/NV-NSPHL-NV2044668/2021	2021-03-21	North America	USA	Nevada State Public Health Laboratory	Nevada State Public Health Laboratory	Andrew Gorzalski et al
EPI_ISL_1323650	USA/NV-NSPHL-NV2044712/2020	2020-11-16	North America	USA	Nevada State Public Health Laboratory	Nevada State Public Health Laboratory	Andrew Gorzalski et al
EPI_ISL_4877424	USA/NV-NSPHL-NV2044751/2021	2021-03-21	North America	USA	Nevada State Public Health Laboratory	Nevada State Public Health Laboratory	Andrew Gorzalski et al
EPI_ISL_1399166	USA/NV-NSPHL-NV2045052/2020	2020-11-18	North America	USA	Nevada State Public Health Laboratory	Nevada State Public Health Laboratory	Andrew Gorzalski et al
EPI_ISL_1469512	USA/NV-NSPHL-NV2045222/2020	2020-11-18	North America	USA	Nevada State Public Health Laboratory	Nevada State Public Health Laboratory	Andrew Gorzalski et al
EPI_ISL_1399167	USA/NV-NSPHL-NV2045227/2020	2020-11-18	North America	USA	Nevada State Public Health Laboratory	Nevada State Public Health Laboratory	Andrew Gorzalski et al
EPI_ISL_1378663	USA/NV-NSPHL-NV2045251/2020	2020-11-18	North America	USA	Nevada State Public Health Laboratory	Nevada State Public Health Laboratory	Andrew Gorzalski et al
EPI_ISL_1423004	USA/NV-NSPHL-NV2045259/2020	2020-11-16	North America	USA	Nevada State Public Health Laboratory	Nevada State Public Health Laboratory	Andrew Gorzalski et al
EPI_ISL_1469513	USA/NV-NSPHL-NV2045289/2020	2020-11-23	North America	USA	Nevada State Public Health Laboratory	Nevada State Public Health Laboratory	Andrew Gorzalski et al
EPI_ISL_1399168	USA/NV-NSPHL-NV2045323/2020	2020-11-18	North America	USA	Nevada State Public Health Laboratory	Nevada State Public Health Laboratory	Andrew Gorzalski et al
EPI_ISL_1399169	USA/NV-NSPHL-NV2045405/2020	2020-11-08	North America	USA	Nevada State Public Health Laboratory	Nevada State Public Health Laboratory	Andrew Gorzalski et al
EPI_ISL_1469514	USA/NV-NSPHL-NV2045486/2020	2020-11-18	North America	USA	Nevada State Public Health Laboratory	Nevada State Public Health Laboratory	Andrew Gorzalski et al
EPI_ISL_1399170	USA/NV-NSPHL-NV2045547/2020	2020-11-18	North America	USA	Nevada State Public Health Laboratory	Nevada State Public Health Laboratory	Andrew Gorzalski et al
EPI_ISL_1399171	USA/NV-NSPHL-NV2045722/2020	2020-11-18	North America	USA	Nevada State Public Health Laboratory	Nevada State Public Health Laboratory	Andrew Gorzalski et al
EPI_ISL_1423005	USA/NV-NSPHL-NV2045765/2020	2020-11-16	North America	USA	Nevada State Public Health Laboratory	Nevada State Public Health Laboratory	Andrew Gorzalski et al
EPI_ISL_1399172	USA/NV-NSPHL-NV2046447/2020	2020-11-23	North America	USA	Nevada State Public Health Laboratory	Nevada State Public Health Laboratory	Andrew Gorzalski et al
EPI_ISL_1263175	USA/NV-NSPHL-NV2046777/2021	2021-01-21	North America	USA	Nevada State Public Health Laboratory	Nevada State Public Health Laboratory	Andrew Gorzalski et al
EPI_ISL_1378664	USA/NV-NSPHL-NV2047193/2020	2020-11-23	North America	USA	Nevada State Public Health Laboratory	Nevada State Public Health Laboratory	Andrew Gorzalski et al
EPI_ISL_1378665	USA/NV-NSPHL-NV2047195/2020	2020-11-23	North America	USA	Nevada State Public Health Laboratory	Nevada State Public Health Laboratory	Andrew Gorzalski et al
EPI_ISL_1469519	USA/NV-NSPHL-NV2047214/2020	2020-11-23	North America	USA	Nevada State Public Health Laboratory	Nevada State Public Health Laboratory	Andrew Gorzalski et al
EPI_ISL_1469520	USA/NV-NSPHL-NV2047216/2020	2020-11-23	North America	USA	Nevada State Public Health Laboratory	Nevada State Public Health Laboratory	Andrew Gorzalski et al
EPI_ISL_1399173	USA/NV-NSPHL-NV2047260/2020	2020-11-23	North America	USA	Nevada State Public Health Laboratory	Nevada State Public Health Laboratory	Andrew Gorzalski et al
EPI_ISL_1469521	USA/NV-NSPHL-NV2047266/2020	2020-11-23	North America	USA	Nevada State Public Health Laboratory	Nevada State Public Health Laboratory	Andrew Gorzalski et al
EPI_ISL_1469526	USA/NV-NSPHL-NV2047361/2020	2020-11-23	North America	USA	Nevada State Public Health Laboratory	Nevada State Public Health Laboratory	Andrew Gorzalski et al
EPI_ISL_1469529	USA/NV-NSPHL-NV2047443/2020	2020-11-23	North America	USA	Nevada State Public Health Laboratory	Nevada State Public Health Laboratory	Andrew Gorzalski et al
EPI_ISL_1469531	USA/NV-NSPHL-NV2047494/2020	2020-11-23	North America	USA	Nevada State Public Health Laboratory	Nevada State Public Health Laboratory	Andrew Gorzalski et al
EPI_ISL_1469532	USA/NV-NSPHL-NV2047497/2020	2020-11-23	North America	USA	Nevada State Public Health Laboratory	Nevada State Public Health Laboratory	Andrew Gorzalski et al
EPI_ISL_4877425	USA/NV-NSPHL-NV2047507/2021	2021-04-02	North America	USA	Nevada State Public Health Laboratory	Nevada State Public Health Laboratory	Andrew Gorzalski et al
EPI_ISL_4877426	USA/NV-NSPHL-NV2047585/2021	2021-04-01	North America	USA	Nevada State Public Health Laboratory	Nevada State Public Health Laboratory	Andrew Gorzalski et al
EPI_ISL_1469535	USA/NV-NSPHL-NV2047657/2020	2020-11-23	North America	USA	Nevada State Public Health Laboratory	Nevada State Public Health Laboratory	Andrew Gorzalski et al
EPI_ISL_1469536	USA/NV-NSPHL-NV2047742/2020	2020-11-23	North America	USA	Nevada State Public Health Laboratory	Nevada State Public Health Laboratory	Andrew Gorzalski et al
EPI_ISL_4877428	USA/NV-NSPHL-NV2047763/2021	2021-04-02	North America	USA	Nevada State Public Health Laboratory	Nevada State Public Health Laboratory	Andrew Gorzalski et al
EPI_ISL_1469537	USA/NV-NSPHL-NV2047867/2020	2020-11-23	North America	USA	Nevada State Public Health Laboratory	Nevada State Public Health Laboratory	Andrew Gorzalski et al
EPI_ISL_1469538	USA/NV-NSPHL-NV2047884/2020	2020-11-23	North America	USA	Nevada State Public Health Laboratory	Nevada State Public Health Laboratory	Andrew Gorzalski et al
EPI_ISL_1469539	USA/NV-NSPHL-NV2048050/2020	2020-11-23	North America	USA	Nevada State Public Health Laboratory	Nevada State Public Health Laboratory	Andrew Gorzalski et al
EPI_ISL_4877429	USA/NV-NSPHL-NV2048283/2021	2021-04-02	North America	USA	Nevada State Public Health Laboratory	Nevada State Public Health Laboratory	Andrew Gorzalski et al
EPI_ISL_4877430	USA/NV-NSPHL-NV2050116/2021	2021-04-28	North America	USA	Nevada State Public Health Laboratory	Nevada State Public Health Laboratory	Andrew Gorzalski et al
EPI_ISL_1822614	USA/NV-NSPHL-NV2050160/2020	2020-11-30	North America	USA	Nevada State Public Health Laboratory	Nevada State Public Health Laboratory	Andrew Gorzalski et al
EPI_ISL_1822615	USA/NV-NSPHL-NV2050173/2020	2020-11-30	North America	USA	Nevada State Public Health Laboratory	Nevada State Public Health Laboratory	Andrew Gorzalski et al
EPI_ISL_1822616	USA/NV-NSPHL-NV2050229/2020	2020-11-30	North America	USA	Nevada State Public Health Laboratory	Nevada State Public Health Laboratory	Andrew Gorzalski et al
EPI_ISL_1822618	USA/NV-NSPHL-NV2050245/2020	2020-11-30	North America	USA	Nevada State Public Health Laboratory	Nevada State Public Health Laboratory	Andrew Gorzalski et al
EPI_ISL_1822620	USA/NV-NSPHL-NV2050260/2020	2020-11-30	North America	USA	Nevada State Public Health Laboratory	Nevada State Public Health Laboratory	Andrew Gorzalski et al
EPI_ISL_1822621	USA/NV-NSPHL-NV2050289/2020	2020-11-30	North America	USA	Nevada State Public Health Laboratory	Nevada State Public Health Laboratory	Andrew Gorzalski et al
EPI_ISL_1822622	USA/NV-NSPHL-NV2050293/2020	2020-11-30	North America	USA	Nevada State Public Health Laboratory	Nevada State Public Health Laboratory	Andrew Gorzalski et al
EPI_ISL_1822624	USA/NV-NSPHL-NV2050445/2020	2020-11-30	North America	USA	Nevada State Public Health Laboratory	Nevada State Public Health Laboratory	Andrew Gorzalski et al
EPI_ISL_4877881	USA/NV-NSPHL-NV2050455/2021	2021-04-28	North America	USA	Nevada State Public Health Laboratory	Nevada State Public Health Laboratory	Andrew Gorzalski et al
EPI_ISL_4877882	USA/NV-NSPHL-NV2050456/2021	2021-04-28	North America	USA	Nevada State Public Health Laboratory	Nevada State Public Health Laboratory	Andrew Gorzalski et al
EPI_ISL_1399178	USA/NV-NSPHL-NV2050574/2020	2020-11-30	North America	USA	Nevada State Public Health Laboratory	Nevada State Public Health Laboratory	Andrew Gorzalski et al
EPI_ISL_1324787	USA/NV-NSPHL-NV2051211/2021	2021-01-19	North America	USA	Nevada State Public Health Laboratory	Nevada State Public Health Laboratory	Andrew Gorzalski et al
EPI_ISL_2211091	USA/NV-NSPHL-NV2051623/2020	2020-12-02	North America	USA	Nevada State Public Health Laboratory	Nevada State Public Health Laboratory	Andrew Gorzalski et al
EPI_ISL_2211096	USA/NV-NSPHL-NV2051739/2020	2020-12-02	North America	USA	Nevada State Public Health Laboratory	Nevada State Public Health Laboratory	Andrew Gorzalski et al
EPI_ISL_2032401	USA/NV-NSPHL-NV2052866/2020	2020-12-07	North America	USA	Nevada State Public Health Laboratory	Nevada State Public Health Laboratory	Andrew Gorzalski et al
EPI_ISL_1961036	USA/NV-NSPHL-NV2053294/2020	2020-12-07	North America	USA	Nevada State Public Health Laboratory	Nevada State Public Health Laboratory	Andrew Gorzalski et al
EPI_ISL_2032412	USA/NV-NSPHL-NV2053301/2020	2020-12-07	North America	USA	Nevada State Public Health Laboratory	Nevada State Public Health Laboratory	Andrew Gorzalski et al
EPI_ISL_2032414	USA/NV-NSPHL-NV2053328/2020	2020-12-07	North America	USA	Nevada State Public Health Laboratory	Nevada State Public Health Laboratory	Andrew Gorzalski et al
EPI_ISL_2032418	USA/NV-NSPHL-NV2053398/2020	2020-12-07	North America	USA	Nevada State Public Health Laboratory	Nevada State Public Health Laboratory	Andrew Gorzalski et al
EPI_ISL_4877883	USA/NV-NSPHL-NV20535675/2021	2021-05-18	North America	USA	Nevada State Public Health Laboratory	Nevada State Public Health Laboratory	Andrew Gorzalski et al
EPI_ISL_4877434	USA/NV-NSPHL-NV2054385/2021	2021-05-05	North America	USA	Nevada State Public Health Laboratory	Nevada State Public Health Laboratory	Andrew Gorzalski et al
EPI_ISL_2032422	USA/NV-NSPHL-NV2054389/2020	2020-12-09	North America	USA	Nevada State Public Health Laboratory	Nevada State Public Health Laboratory	Andrew Gorzalski et al
EPI_ISL_2032427	USA/NV-NSPHL-NV2054473/2020	2020-12-09	North America	USA	Nevada State Public Health Laboratory	Nevada State Public Health Laboratory	Andrew Gorzalski et al
EPI_ISL_1961040	USA/NV-NSPHL-NV2054616/2020	2020-12-09	North America	USA	Nevada State Public Health Laboratory	Nevada State Public Health Laboratory	Andrew Gorzalski et al
EPI_ISL_1961041	USA/NV-NSPHL-NV2054649/2020	2020-12-09	North America	USA	Nevada State Public Health Laboratory	Nevada State Public Health Laboratory	Andrew Gorzalski et al
EPI_ISL_2308352	USA/NV-NSPHL-NV2054652/2020	2020-12-09	North America	USA	Nevada State Public Health Laboratory	Nevada State Public Health Laboratory	Andrew Gorzalski et al
EPI_ISL_1961042	USA/NV-NSPHL-NV2054667/2020	2020-12-09	North America	USA	Nevada State Public Health Laboratory	Nevada State Public Health Laboratory	Andrew Gorzalski et al
EPI_ISL_2032431	USA/NV-NSPHL-NV2054716/2020	2020-12-09	North America	USA	Nevada State Public Health Laboratory	Nevada State Public Health Laboratory	Andrew Gorzalski et al
EPI_ISL_2032433	USA/NV-NSPHL-NV2054750/2020	2020-12-09	North America	USA	Nevada State Public Health Laboratory	Nevada State Public Health Laboratory	Andrew Gorzalski et al
EPI_ISL_1961044	USA/NV-NSPHL-NV2054762/2020	2020-12-09	North America	USA	Nevada State Public Health Laboratory	Nevada State Public Health Laboratory	Andrew Gorzalski et al
EPI_ISL_1961045	USA/NV-NSPHL-NV2054788/2020	2020-12-09	North America	USA	Nevada State Public Health Laboratory	Nevada State Public Health Laboratory	Andrew Gorzalski et al
EPI_ISL_2032435	USA/NV-NSPHL-NV2056098/2020	2020-12-14	North America	USA	Nevada State Public Health Laboratory	Nevada State Public Health Laboratory	Andrew Gorzalski et al
EPI_ISL_1315111	USA/NV-NSPHL-NV2056579/2021	2021-01-06	North America	USA	Nevada State Public Health Laboratory	Nevada State Public Health Laboratory	Andrew Gorzalski et al
EPI_ISL_1136366	USA/NV-NSPHL-NV2056786/2021	2021-02-01	North America	USA	Nevada State Public Health Laboratory	Nevada State Public Health Laboratory	Andrew Gorzalski et al
EPI_ISL_1364443	USA/NV-NSPHL-NV2057444/2021	2021-01-19	North America	USA	Nevada State Public Health Laboratory	Nevada State Public Health Laboratory	Andrew Gorzalski et al
EPI_ISL_1136803	USA/NV-NSPHL-NV2058912/2021	2021-01-06	North America	USA	Nevada State Public Health Laboratory	Nevada State Public Health Laboratory	Andrew Gorzalski et al
EPI_ISL_1136859	USA/NV-NSPHL-NV2059973/2021	2021-01-04	North America	USA	Nevada State Public Health Laboratory	Nevada State Public Health Laboratory	Andrew Gorzalski et al
EPI_ISL_1136860	USA/NV-NSPHL-NV2060121/2021	2021-01-04	North America	USA	Nevada State Public Health Laboratory	Nevada State Public Health Laboratory	Andrew Gorzalski et al
EPI_ISL_1263176	USA/NV-NSPHL-NV2060122/2021	2021-01-21	North America	USA	Nevada State Public Health Laboratory	Nevada State Public Health Laboratory	Andrew Gorzalski et al
EPI_ISL_2211103	USA/NV-NSPHL-NV2060140/2020	2020-12-28	North America	USA	Nevada State Public Health Laboratory	Nevada State Public Health Laboratory	Andrew Gorzalski et al
EPI_ISL_1136061	USA/NV-NSPHL-NV2060817/2021	2021-01-12	North America	USA	Nevada State Public Health Laboratory	Nevada State Public Health Laboratory	Andrew Gorzalski et al
EPI_ISL_1315112	USA/NV-NSPHL-NV2060991/2021	2021-01-22	North America	USA	Nevada State Public Health Laboratory	Nevada State Public Health Laboratory	Andrew Gorzalski et al
EPI_ISL_1136616	USA/NV-NSPHL-NV2060992/2021	2021-01-21	North America	USA	Nevada State Public Health Laboratory	Nevada State Public Health Laboratory	Andrew Gorzalski et al
EPI_ISL_1136629	USA/NV-NSPHL-NV2061131.2/2021	2021-01-21	North America	USA	Nevada State Public Health Laboratory	Nevada State Public Health Laboratory	Andrew Gorzalski et al
EPI_ISL_1136334	USA/NV-NSPHL-NV2061131/2021	2021-01-21	North America	USA	Nevada State Public Health Laboratory	Nevada State Public Health Laboratory	Andrew Gorzalski et al
EPI_ISL_1136804	USA/NV-NSPHL-NV2061256/2021	2021-01-06	North America	USA	Nevada State Public Health Laboratory	Nevada State Public Health Laboratory	Andrew Gorzalski et al
EPI_ISL_1136861	USA/NV-NSPHL-NV2061397/2021	2021-01-04	North America	USA	Nevada State Public Health Laboratory	Nevada State Public Health Laboratory	Andrew Gorzalski et al
EPI_ISL_1136862	USA/NV-NSPHL-NV2061451/2021	2021-01-04	North America	USA	Nevada State Public Health Laboratory	Nevada State Public Health Laboratory	Andrew Gorzalski et al
EPI_ISL_1136854	USA/NV-NSPHL-NV2061459/2021	2021-01-04	North America	USA	Nevada State Public Health Laboratory	Nevada State Public Health Laboratory	Andrew Gorzalski et al
EPI_ISL_1136335	USA/NV-NSPHL-NV2061465/2021	2021-01-21	North America	USA	Nevada State Public Health Laboratory	Nevada State Public Health Laboratory	Andrew Gorzalski et al
EPI_ISL_1263177	USA/NV-NSPHL-NV2061472/2021	2021-01-04	North America	USA	Nevada State Public Health Laboratory	Nevada State Public Health Laboratory	Andrew Gorzalski et al
EPI_ISL_1136863	USA/NV-NSPHL-NV2061481/2021	2021-01-04	North America	USA	Nevada State Public Health Laboratory	Nevada State Public Health Laboratory	Andrew Gorzalski et al
EPI_ISL_1315113	USA/NV-NSPHL-NV2061511/2021	2021-01-21	North America	USA	Nevada State Public Health Laboratory	Nevada State Public Health Laboratory	Andrew Gorzalski et al
EPI_ISL_1136268	USA/NV-NSPHL-NV2061524/2021	2021-01-04	North America	USA	Nevada State Public Health Laboratory	Nevada State Public Health Laboratory	Andrew Gorzalski et al
EPI_ISL_1315114	USA/NV-NSPHL-NV2061538/2021	2021-01-04	North America	USA	Nevada State Public Health Laboratory	Nevada State Public Health Laboratory	Andrew Gorzalski et al
EPI_ISL_1136864	USA/NV-NSPHL-NV2061541/2021	2021-01-04	North America	USA	Nevada State Public Health Laboratory	Nevada State Public Health Laboratory	Andrew Gorzalski et al
EPI_ISL_1136866	USA/NV-NSPHL-NV2061616/2021	2021-01-04	North America	USA	Nevada State Public Health Laboratory	Nevada State Public Health Laboratory	Andrew Gorzalski et al
EPI_ISL_1136337	USA/NV-NSPHL-NV2061619/2021	2021-01-21	North America	USA	Nevada State Public Health Laboratory	Nevada State Public Health Laboratory	Andrew Gorzalski et al
EPI_ISL_1315117	USA/NV-NSPHL-NV2061625/2021	2021-01-04	North America	USA	Nevada State Public Health Laboratory	Nevada State Public Health Laboratory	Andrew Gorzalski et al
EPI_ISL_1263180	USA/NV-NSPHL-NV2061629/2021	2021-01-04	North America	USA	Nevada State Public Health Laboratory	Nevada State Public Health Laboratory	Andrew Gorzalski et al
EPI_ISL_1263181	USA/NV-NSPHL-NV2061641/2021	2021-01-04	North America	USA	Nevada State Public Health Laboratory	Nevada State Public Health Laboratory	Andrew Gorzalski et al
EPI_ISL_1136881	USA/NV-NSPHL-NV2061654/2021	2021-01-01	North America	USA	Nevada State Public Health Laboratory	Nevada State Public Health Laboratory	Andrew Gorzalski et al
EPI_ISL_1136868	USA/NV-NSPHL-NV2061669/2021	2021-01-04	North America	USA	Nevada State Public Health Laboratory	Nevada State Public Health Laboratory	Andrew Gorzalski et al
EPI_ISL_1136630	USA/NV-NSPHL-NV2061679/2021	2021-01-21	North America	USA	Nevada State Public Health Laboratory	Nevada State Public Health Laboratory	Andrew Gorzalski et al
EPI_ISL_1136260	USA/NV-NSPHL-NV2061683/2021	2021-01-01	North America	USA	Nevada State Public Health Laboratory	Nevada State Public Health Laboratory	Andrew Gorzalski et al
EPI_ISL_1263182	USA/NV-NSPHL-NV2061694/2021	2021-01-21	North America	USA	Nevada State Public Health Laboratory	Nevada State Public Health Laboratory	Andrew Gorzalski et al
EPI_ISL_1263183	USA/NV-NSPHL-NV2061695/2021	2021-01-21	North America	USA	Nevada State Public Health Laboratory	Nevada State Public Health Laboratory	Andrew Gorzalski et al
EPI_ISL_1136269	USA/NV-NSPHL-NV2061709/2021	2021-01-04	North America	USA	Nevada State Public Health Laboratory	Nevada State Public Health Laboratory	Andrew Gorzalski et al
EPI_ISL_1263185	USA/NV-NSPHL-NV2061740/2021	2021-01-04	North America	USA	Nevada State Public Health Laboratory	Nevada State Public Health Laboratory	Andrew Gorzalski et al
EPI_ISL_1136270	USA/NV-NSPHL-NV2061749/2021	2021-01-04	North America	USA	Nevada State Public Health Laboratory	Nevada State Public Health Laboratory	Andrew Gorzalski et al
EPI_ISL_1136338	USA/NV-NSPHL-NV2061780/2021	2021-01-21	North America	USA	Nevada State Public Health Laboratory	Nevada State Public Health Laboratory	Andrew Gorzalski et al
EPI_ISL_1136339	USA/NV-NSPHL-NV2061782/2021	2021-01-21	North America	USA	Nevada State Public Health Laboratory	Nevada State Public Health Laboratory	Andrew Gorzalski et al
EPI_ISL_1136261	USA/NV-NSPHL-NV2061789/2021	2021-01-01	North America	USA	Nevada State Public Health Laboratory	Nevada State Public Health Laboratory	Andrew Gorzalski et al
EPI_ISL_1136870	USA/NV-NSPHL-NV2061798/2021	2021-01-04	North America	USA	Nevada State Public Health Laboratory	Nevada State Public Health Laboratory	Andrew Gorzalski et al
EPI_ISL_1136271	USA/NV-NSPHL-NV2061806/2021	2021-01-04	North America	USA	Nevada State Public Health Laboratory	Nevada State Public Health Laboratory	Andrew Gorzalski et al
EPI_ISL_1136872	USA/NV-NSPHL-NV2061825/2021	2021-01-04	North America	USA	Nevada State Public Health Laboratory	Nevada State Public Health Laboratory	Andrew Gorzalski et al
EPI_ISL_1136262	USA/NV-NSPHL-NV2061854/2021	2021-01-01	North America	USA	Nevada State Public Health Laboratory	Nevada State Public Health Laboratory	Andrew Gorzalski et al
EPI_ISL_1136873	USA/NV-NSPHL-NV2061862/2021	2021-01-04	North America	USA	Nevada State Public Health Laboratory	Nevada State Public Health Laboratory	Andrew Gorzalski et al
EPI_ISL_1136805	USA/NV-NSPHL-NV2061902/2021	2021-01-06	North America	USA	Nevada State Public Health Laboratory	Nevada State Public Health Laboratory	Andrew Gorzalski et al
EPI_ISL_1136273	USA/NV-NSPHL-NV2061921/2021	2021-01-04	North America	USA	Nevada State Public Health Laboratory	Nevada State Public Health Laboratory	Andrew Gorzalski et al
EPI_ISL_1136875	USA/NV-NSPHL-NV2062014/2021	2021-01-04	North America	USA	Nevada State Public Health Laboratory	Nevada State Public Health Laboratory	Andrew Gorzalski et al
EPI_ISL_1136807	USA/NV-NSPHL-NV2062387/2021	2021-01-06	North America	USA	Nevada State Public Health Laboratory	Nevada State Public Health Laboratory	Andrew Gorzalski et al
EPI_ISL_1136809	USA/NV-NSPHL-NV2062411/2021	2021-01-06	North America	USA	Nevada State Public Health Laboratory	Nevada State Public Health Laboratory	Andrew Gorzalski et al
EPI_ISL_1136631	USA/NV-NSPHL-NV2062415/2021	2021-01-21	North America	USA	Nevada State Public Health Laboratory	Nevada State Public Health Laboratory	Andrew Gorzalski et al
EPI_ISL_1263186	USA/NV-NSPHL-NV2062417/2021	2021-01-21	North America	USA	Nevada State Public Health Laboratory	Nevada State Public Health Laboratory	Andrew Gorzalski et al
EPI_ISL_1263188	USA/NV-NSPHL-NV2062507/2021	2021-01-06	North America	USA	Nevada State Public Health Laboratory	Nevada State Public Health Laboratory	Andrew Gorzalski et al
EPI_ISL_1136811	USA/NV-NSPHL-NV2062528/2021	2021-01-06	North America	USA	Nevada State Public Health Laboratory	Nevada State Public Health Laboratory	Andrew Gorzalski et al
EPI_ISL_1263189	USA/NV-NSPHL-NV2062543/2021	2021-01-06	North America	USA	Nevada State Public Health Laboratory	Nevada State Public Health Laboratory	Andrew Gorzalski et al
EPI_ISL_1136263	USA/NV-NSPHL-NV2062566/2021	2021-01-01	North America	USA	Nevada State Public Health Laboratory	Nevada State Public Health Laboratory	Andrew Gorzalski et al
EPI_ISL_1136297	USA/NV-NSPHL-NV2062672/2021	2021-01-06	North America	USA	Nevada State Public Health Laboratory	Nevada State Public Health Laboratory	Andrew Gorzalski et al
EPI_ISL_1136304	USA/NV-NSPHL-NV2062928/2021	2021-01-11	North America	USA	Nevada State Public Health Laboratory	Nevada State Public Health Laboratory	Andrew Gorzalski et al
EPI_ISL_1136758	USA/NV-NSPHL-NV2063090/2021	2021-01-11	North America	USA	Nevada State Public Health Laboratory	Nevada State Public Health Laboratory	Andrew Gorzalski et al
EPI_ISL_1136759	USA/NV-NSPHL-NV2063210.2/2021	2021-01-11	North America	USA	Nevada State Public Health Laboratory	Nevada State Public Health Laboratory	Andrew Gorzalski et al
EPI_ISL_1136760	USA/NV-NSPHL-NV2063225/2021	2021-01-11	North America	USA	Nevada State Public Health Laboratory	Nevada State Public Health Laboratory	Andrew Gorzalski et al
EPI_ISL_1136761	USA/NV-NSPHL-NV2063256/2021	2021-01-11	North America	USA	Nevada State Public Health Laboratory	Nevada State Public Health Laboratory	Andrew Gorzalski et al
EPI_ISL_1136762	USA/NV-NSPHL-NV2063261/2021	2021-01-11	North America	USA	Nevada State Public Health Laboratory	Nevada State Public Health Laboratory	Andrew Gorzalski et al
EPI_ISL_1136305	USA/NV-NSPHL-NV2063280/2021	2021-01-11	North America	USA	Nevada State Public Health Laboratory	Nevada State Public Health Laboratory	Andrew Gorzalski et al
EPI_ISL_1136763	USA/NV-NSPHL-NV2063298/2021	2021-01-11	North America	USA	Nevada State Public Health Laboratory	Nevada State Public Health Laboratory	Andrew Gorzalski et al
EPI_ISL_1136764	USA/NV-NSPHL-NV2063345/2021	2021-01-11	North America	USA	Nevada State Public Health Laboratory	Nevada State Public Health Laboratory	Andrew Gorzalski et al
EPI_ISL_1136306	USA/NV-NSPHL-NV2063420/2021	2021-01-11	North America	USA	Nevada State Public Health Laboratory	Nevada State Public Health Laboratory	Andrew Gorzalski et al
EPI_ISL_1136765	USA/NV-NSPHL-NV2063428/2021	2021-01-11	North America	USA	Nevada State Public Health Laboratory	Nevada State Public Health Laboratory	Andrew Gorzalski et al
EPI_ISL_1136342	USA/NV-NSPHL-NV2063446.2/2021	2021-01-21	North America	USA	Nevada State Public Health Laboratory	Nevada State Public Health Laboratory	Andrew Gorzalski et al
EPI_ISL_1136307	USA/NV-NSPHL-NV2063460/2021	2021-01-11	North America	USA	Nevada State Public Health Laboratory	Nevada State Public Health Laboratory	Andrew Gorzalski et al
EPI_ISL_1136634	USA/NV-NSPHL-NV2063525/2021	2021-01-21	North America	USA	Nevada State Public Health Laboratory	Nevada State Public Health Laboratory	Andrew Gorzalski et al
EPI_ISL_1136766	USA/NV-NSPHL-NV2063558/2021	2021-01-11	North America	USA	Nevada State Public Health Laboratory	Nevada State Public Health Laboratory	Andrew Gorzalski et al
EPI_ISL_1136344	USA/NV-NSPHL-NV2063684/2021	2021-01-21	North America	USA	Nevada State Public Health Laboratory	Nevada State Public Health Laboratory	Andrew Gorzalski et al
EPI_ISL_1136345	USA/NV-NSPHL-NV2063685/2021	2021-01-21	North America	USA	Nevada State Public Health Laboratory	Nevada State Public Health Laboratory	Andrew Gorzalski et al
EPI_ISL_1136309	USA/NV-NSPHL-NV2063732/2021	2021-01-11	North America	USA	Nevada State Public Health Laboratory	Nevada State Public Health Laboratory	Andrew Gorzalski et al
EPI_ISL_1136618	USA/NV-NSPHL-NV2063756/2021	2021-01-21	North America	USA	Nevada State Public Health Laboratory	Nevada State Public Health Laboratory	Andrew Gorzalski et al
EPI_ISL_1136346	USA/NV-NSPHL-NV2063808/2021	2021-01-21	North America	USA	Nevada State Public Health Laboratory	Nevada State Public Health Laboratory	Andrew Gorzalski et al
EPI_ISL_1136636	USA/NV-NSPHL-NV2063841/2021	2021-01-21	North America	USA	Nevada State Public Health Laboratory	Nevada State Public Health Laboratory	Andrew Gorzalski et al
EPI_ISL_1324789	USA/NV-NSPHL-NV2064466/2021	2021-01-19	North America	USA	Nevada State Public Health Laboratory	Nevada State Public Health Laboratory	Andrew Gorzalski et al
EPI_ISL_1136652	USA/NV-NSPHL-NV2064479/2021	2021-01-19	North America	USA	Nevada State Public Health Laboratory	Nevada State Public Health Laboratory	Andrew Gorzalski et al
EPI_ISL_1324790	USA/NV-NSPHL-NV2064488/2021	2021-01-19	North America	USA	Nevada State Public Health Laboratory	Nevada State Public Health Laboratory	Andrew Gorzalski et al
EPI_ISL_1324791	USA/NV-NSPHL-NV2064556/2021	2021-01-19	North America	USA	Nevada State Public Health Laboratory	Nevada State Public Health Laboratory	Andrew Gorzalski et al
EPI_ISL_1364444	USA/NV-NSPHL-NV2064631/2021	2021-01-19	North America	USA	Nevada State Public Health Laboratory	Nevada State Public Health Laboratory	Andrew Gorzalski et al
EPI_ISL_1364445	USA/NV-NSPHL-NV2064632/2021	2021-01-19	North America	USA	Nevada State Public Health Laboratory	Nevada State Public Health Laboratory	Andrew Gorzalski et al
EPI_ISL_1324793	USA/NV-NSPHL-NV2064678/2021	2021-01-19	North America	USA	Nevada State Public Health Laboratory	Nevada State Public Health Laboratory	Andrew Gorzalski et al
EPI_ISL_1324794	USA/NV-NSPHL-NV2064692/2021	2021-01-19	North America	USA	Nevada State Public Health Laboratory	Nevada State Public Health Laboratory	Andrew Gorzalski et al
EPI_ISL_1324796	USA/NV-NSPHL-NV2064862/2021	2021-01-19	North America	USA	Nevada State Public Health Laboratory	Nevada State Public Health Laboratory	Andrew Gorzalski et al
EPI_ISL_1324797	USA/NV-NSPHL-NV2064893/2021	2021-01-19	North America	USA	Nevada State Public Health Laboratory	Nevada State Public Health Laboratory	Andrew Gorzalski et al
EPI_ISL_1136348	USA/NV-NSPHL-NV2065358/2021	2021-01-21	North America	USA	Nevada State Public Health Laboratory	Nevada State Public Health Laboratory	Andrew Gorzalski et al
EPI_ISL_1136617	USA/NV-NSPHL-NV2065399/2021	2021-01-21	North America	USA	Nevada State Public Health Laboratory	Nevada State Public Health Laboratory	Andrew Gorzalski et al
EPI_ISL_1136059	USA/NV-NSPHL-NV2065402/2021	2021-01-21	North America	USA	Nevada State Public Health Laboratory	Nevada State Public Health Laboratory	Andrew Gorzalski et al
EPI_ISL_1136357	USA/NV-NSPHL-NV2065425/2021	2021-01-26	North America	USA	Nevada State Public Health Laboratory	Nevada State Public Health Laboratory	Andrew Gorzalski et al
EPI_ISL_1136589	USA/NV-NSPHL-NV2065442/2021	2021-01-25	North America	USA	Nevada State Public Health Laboratory	Nevada State Public Health Laboratory	Andrew Gorzalski et al
EPI_ISL_1263190	USA/NV-NSPHL-NV2065461/2021	2021-01-26	North America	USA	Nevada State Public Health Laboratory	Nevada State Public Health Laboratory	Andrew Gorzalski et al
EPI_ISL_1136592	USA/NV-NSPHL-NV2065501/2021	2021-01-25	North America	USA	Nevada State Public Health Laboratory	Nevada State Public Health Laboratory	Andrew Gorzalski et al
EPI_ISL_1136593	USA/NV-NSPHL-NV2065512/2021	2021-01-25	North America	USA	Nevada State Public Health Laboratory	Nevada State Public Health Laboratory	Andrew Gorzalski et al
EPI_ISL_1136594	USA/NV-NSPHL-NV2065527/2021	2021-01-25	North America	USA	Nevada State Public Health Laboratory	Nevada State Public Health Laboratory	Andrew Gorzalski et al
EPI_ISL_1136349	USA/NV-NSPHL-NV2065528/2021	2021-01-21	North America	USA	Nevada State Public Health Laboratory	Nevada State Public Health Laboratory	Andrew Gorzalski et al
EPI_ISL_1136637	USA/NV-NSPHL-NV2065531/2021	2021-01-21	North America	USA	Nevada State Public Health Laboratory	Nevada State Public Health Laboratory	Andrew Gorzalski et al
EPI_ISL_1136638	USA/NV-NSPHL-NV2065554/2021	2021-01-21	North America	USA	Nevada State Public Health Laboratory	Nevada State Public Health Laboratory	Andrew Gorzalski et al
EPI_ISL_1136350	USA/NV-NSPHL-NV2065612/2021	2021-01-21	North America	USA	Nevada State Public Health Laboratory	Nevada State Public Health Laboratory	Andrew Gorzalski et al
EPI_ISL_1136351	USA/NV-NSPHL-NV2065617/2021	2021-01-21	North America	USA	Nevada State Public Health Laboratory	Nevada State Public Health Laboratory	Andrew Gorzalski et al
EPI_ISL_1136352	USA/NV-NSPHL-NV2065628/2021	2021-01-21	North America	USA	Nevada State Public Health Laboratory	Nevada State Public Health Laboratory	Andrew Gorzalski et al
EPI_ISL_1136580	USA/NV-NSPHL-NV2065659/2021	2021-01-26	North America	USA	Nevada State Public Health Laboratory	Nevada State Public Health Laboratory	Andrew Gorzalski et al
EPI_ISL_1136358	USA/NV-NSPHL-NV2065660/2021	2021-01-26	North America	USA	Nevada State Public Health Laboratory	Nevada State Public Health Laboratory	Andrew Gorzalski et al
EPI_ISL_1263191	USA/NV-NSPHL-NV2065690/2021	2021-01-26	North America	USA	Nevada State Public Health Laboratory	Nevada State Public Health Laboratory	Andrew Gorzalski et al
EPI_ISL_1136359	USA/NV-NSPHL-NV2065694/2021	2021-01-26	North America	USA	Nevada State Public Health Laboratory	Nevada State Public Health Laboratory	Andrew Gorzalski et al
EPI_ISL_1136360	USA/NV-NSPHL-NV2065735/2021	2021-01-26	North America	USA	Nevada State Public Health Laboratory	Nevada State Public Health Laboratory	Andrew Gorzalski et al
EPI_ISL_1136551	USA/NV-NSPHL-NV2065749/2021	2021-01-28	North America	USA	Nevada State Public Health Laboratory	Nevada State Public Health Laboratory	Andrew Gorzalski et al
EPI_ISL_1136552	USA/NV-NSPHL-NV2065753/2021	2021-01-28	North America	USA	Nevada State Public Health Laboratory	Nevada State Public Health Laboratory	Andrew Gorzalski et al
EPI_ISL_1136362	USA/NV-NSPHL-NV2065811/2021	2021-01-28	North America	USA	Nevada State Public Health Laboratory	Nevada State Public Health Laboratory	Andrew Gorzalski et al
EPI_ISL_1324798	USA/NV-NSPHL-NV2065897/2021	2021-01-28	North America	USA	Nevada State Public Health Laboratory	Nevada State Public Health Laboratory	Andrew Gorzalski et al
EPI_ISL_1136499	USA/NV-NSPHL-NV2066112/2021	2021-02-01	North America	USA	Nevada State Public Health Laboratory	Nevada State Public Health Laboratory	Andrew Gorzalski et al
EPI_ISL_1136367	USA/NV-NSPHL-NV2066124/2021	2021-02-01	North America	USA	Nevada State Public Health Laboratory	Nevada State Public Health Laboratory	Andrew Gorzalski et al
EPI_ISL_1136500	USA/NV-NSPHL-NV2066161/2021	2021-02-01	North America	USA	Nevada State Public Health Laboratory	Nevada State Public Health Laboratory	Andrew Gorzalski et al
EPI_ISL_1136368	USA/NV-NSPHL-NV2066203/2021	2021-02-01	North America	USA	Nevada State Public Health Laboratory	Nevada State Public Health Laboratory	Andrew Gorzalski et al
EPI_ISL_1136502	USA/NV-NSPHL-NV2066227/2021	2021-02-01	North America	USA	Nevada State Public Health Laboratory	Nevada State Public Health Laboratory	Andrew Gorzalski et al
EPI_ISL_1136369	USA/NV-NSPHL-NV2066229/2021	2021-02-01	North America	USA	Nevada State Public Health Laboratory	Nevada State Public Health Laboratory	Andrew Gorzalski et al
EPI_ISL_1136370	USA/NV-NSPHL-NV2066263/2021	2021-02-01	North America	USA	Nevada State Public Health Laboratory	Nevada State Public Health Laboratory	Andrew Gorzalski et al
EPI_ISL_1136503	USA/NV-NSPHL-NV2066266/2021	2021-02-01	North America	USA	Nevada State Public Health Laboratory	Nevada State Public Health Laboratory	Andrew Gorzalski et al
EPI_ISL_1136371	USA/NV-NSPHL-NV2066275/2021	2021-02-01	North America	USA	Nevada State Public Health Laboratory	Nevada State Public Health Laboratory	Andrew Gorzalski et al
EPI_ISL_1136504	USA/NV-NSPHL-NV2066287/2021	2021-02-01	North America	USA	Nevada State Public Health Laboratory	Nevada State Public Health Laboratory	Andrew Gorzalski et al
EPI_ISL_1136375	USA/NV-NSPHL-NV2066412/2021	2021-02-04	North America	USA	Nevada State Public Health Laboratory	Nevada State Public Health Laboratory	Andrew Gorzalski et al
EPI_ISL_1136373	USA/NV-NSPHL-NV2066480/2021	2021-02-02	North America	USA	Nevada State Public Health Laboratory	Nevada State Public Health Laboratory	Andrew Gorzalski et al
EPI_ISL_1663908	USA/NV-NSPHL-NV2066483/2021	2021-03-08	North America	USA	Nevada State Public Health Laboratory	Nevada State Public Health Laboratory	Andrew Gorzalski et al
EPI_ISL_1136490	USA/NV-NSPHL-NV2066557/2021	2021-02-02	North America	USA	Nevada State Public Health Laboratory	Nevada State Public Health Laboratory	Andrew Gorzalski et al
EPI_ISL_1136376	USA/NV-NSPHL-NV2066561/2021	2021-02-04	North America	USA	Nevada State Public Health Laboratory	Nevada State Public Health Laboratory	Andrew Gorzalski et al
EPI_ISL_1136378	USA/NV-NSPHL-NV2066704/2021	2021-02-08	North America	USA	Nevada State Public Health Laboratory	Nevada State Public Health Laboratory	Andrew Gorzalski et al
EPI_ISL_1136379	USA/NV-NSPHL-NV2066753/2021	2021-02-08	North America	USA	Nevada State Public Health Laboratory	Nevada State Public Health Laboratory	Andrew Gorzalski et al
EPI_ISL_1136439	USA/NV-NSPHL-NV2066890/2021	2021-02-09	North America	USA	Nevada State Public Health Laboratory	Nevada State Public Health Laboratory	Andrew Gorzalski et al
EPI_ISL_1136452	USA/NV-NSPHL-NV2066969/2021	2021-02-08	North America	USA	Nevada State Public Health Laboratory	Nevada State Public Health Laboratory	Andrew Gorzalski et al
EPI_ISL_1136384	USA/NV-NSPHL-NV2067028/2021	2021-02-08	North America	USA	Nevada State Public Health Laboratory	Nevada State Public Health Laboratory	Andrew Gorzalski et al
EPI_ISL_1136425	USA/NV-NSPHL-NV2067111/2021	2021-02-16	North America	USA	Nevada State Public Health Laboratory	Nevada State Public Health Laboratory	Andrew Gorzalski et al
EPI_ISL_1136387	USA/NV-NSPHL-NV2067121/2021	2021-02-16	North America	USA	Nevada State Public Health Laboratory	Nevada State Public Health Laboratory	Andrew Gorzalski et al
EPI_ISL_1136405	USA/NV-NSPHL-NV2067338/2021	2021-02-21	North America	USA	Nevada State Public Health Laboratory	Nevada State Public Health Laboratory	Andrew Gorzalski et al
EPI_ISL_1136389	USA/NV-NSPHL-NV2067357/2021	2021-02-21	North America	USA	Nevada State Public Health Laboratory	Nevada State Public Health Laboratory	Andrew Gorzalski et al
EPI_ISL_1219905	USA/NV-NSPHL-NV2067436/2021	2021-02-22	North America	USA	Nevada State Public Health Laboratory	Nevada State Public Health Laboratory	Andrew Gorzalski et al
EPI_ISL_1219906	USA/NV-NSPHL-NV2067482/2021	2021-02-22	North America	USA	Nevada State Public Health Laboratory	Nevada State Public Health Laboratory	Andrew Gorzalski et al
EPI_ISL_1219907	USA/NV-NSPHL-NV2067484/2021	2021-02-22	North America	USA	Nevada State Public Health Laboratory	Nevada State Public Health Laboratory	Andrew Gorzalski et al
EPI_ISL_1575282	USA/NV-NSPHL-NV2067616/2021	2021-04-07	North America	USA	Nevada State Public Health Laboratory	Nevada State Public Health Laboratory	Andrew Gorzalski et al
EPI_ISL_1575283	USA/NV-NSPHL-NV2067633/2021	2021-04-07	North America	USA	Nevada State Public Health Laboratory	Nevada State Public Health Laboratory	Andrew Gorzalski et al
EPI_ISL_1219909	USA/NV-NSPHL-NV2067680/2021	2021-02-26	North America	USA	Nevada State Public Health Laboratory	Nevada State Public Health Laboratory	Andrew Gorzalski et al
EPI_ISL_1263164	USA/NV-NSPHL-NV2067730/2021	2021-03-01	North America	USA	Nevada State Public Health Laboratory	Nevada State Public Health Laboratory	Andrew Gorzalski et al
EPI_ISL_1263165	USA/NV-NSPHL-NV2067749/2021	2021-03-01	North America	USA	Nevada State Public Health Laboratory	Nevada State Public Health Laboratory	Andrew Gorzalski et al
EPI_ISL_1263168	USA/NV-NSPHL-NV2067834/2021	2021-03-01	North America	USA	Nevada State Public Health Laboratory	Nevada State Public Health Laboratory	Andrew Gorzalski et al
EPI_ISL_1263170	USA/NV-NSPHL-NV2067938/2021	2021-03-03	North America	USA	Nevada State Public Health Laboratory	Nevada State Public Health Laboratory	Andrew Gorzalski et al
EPI_ISL_1263154	USA/NV-NSPHL-NV2067992/2021	2021-03-03	North America	USA	Nevada State Public Health Laboratory	Nevada State Public Health Laboratory	Andrew Gorzalski et al
EPI_ISL_1263156	USA/NV-NSPHL-NV2068055/2021	2021-03-02	North America	USA	Nevada State Public Health Laboratory	Nevada State Public Health Laboratory	Andrew Gorzalski et al
EPI_ISL_1575285	USA/NV-NSPHL-NV2068275/2021	2021-03-10	North America	USA	Nevada State Public Health Laboratory	Nevada State Public Health Laboratory	Andrew Gorzalski et al
EPI_ISL_1575286	USA/NV-NSPHL-NV2068284/2021	2021-03-10	North America	USA	Nevada State Public Health Laboratory	Nevada State Public Health Laboratory	Andrew Gorzalski et al
EPI_ISL_1575289	USA/NV-NSPHL-NV2068396/2021	2021-03-12	North America	USA	Nevada State Public Health Laboratory	Nevada State Public Health Laboratory	Andrew Gorzalski et al
EPI_ISL_1378668	USA/NV-NSPHL-NV2068574/2021	2021-03-17	North America	USA	Nevada State Public Health Laboratory	Nevada State Public Health Laboratory	Andrew Gorzalski et al
EPI_ISL_1378669	USA/NV-NSPHL-NV2068618/2021	2021-03-19	North America	USA	Nevada State Public Health Laboratory	Nevada State Public Health Laboratory	Andrew Gorzalski et al
EPI_ISL_1423007	USA/NV-NSPHL-NV2069133/2021	2021-03-26	North America	USA	Nevada State Public Health Laboratory	Nevada State Public Health Laboratory	Andrew Gorzalski et al
EPI_ISL_1575293	USA/NV-NSPHL-NV2069491/2021	2021-04-05	North America	USA	Nevada State Public Health Laboratory	Nevada State Public Health Laboratory	Andrew Gorzalski et al
EPI_ISL_4877436	USA/NV-NSPHL-NV2069506/2021	2021-04-09	North America	USA	Nevada State Public Health Laboratory	Nevada State Public Health Laboratory	Andrew Gorzalski et al
EPI_ISL_4877899	USA/NV-NSPHL-NV2071106/2021	2021-06-15	North America	USA	Nevada State Public Health Laboratory	Nevada State Public Health Laboratory	Andrew Gorzalski et al
EPI_ISL_2032437	USA/NV-NSPHL-NV209048/2020	2020-12-07	North America	USA	Nevada State Public Health Laboratory	Nevada State Public Health Laboratory	Andrew Gorzalski et al
EPI_ISL_1469548	USA/NV-NSPHL-NV209087/2020	2020-11-09	North America	USA	Nevada State Public Health Laboratory	Nevada State Public Health Laboratory	Andrew Gorzalski et al
EPI_ISL_1136313	USA/NV-NSPHL-NV2963624/2021	2021-01-12	North America	USA	Nevada State Public Health Laboratory	Nevada State Public Health Laboratory	Andrew Gorzalski et al
EPI_ISL_1136126	USA/NV-NSPHL-UMC13/2021	2021-01-27	North America	USA	Nevada State Public Health Laboratory	Nevada State Public Health Laboratory	Andrew Gorzalski et al
EPI_ISL_1136575	USA/NV-NSPHL-UMC19/2021	2021-01-26	North America	USA	Nevada State Public Health Laboratory	Nevada State Public Health Laboratory	Andrew Gorzalski et al
EPI_ISL_1136143	USA/NV-NSPHL-UMC2/2021	2021-01-31	North America	USA	Nevada State Public Health Laboratory	Nevada State Public Health Laboratory	Andrew Gorzalski et al
EPI_ISL_1136561	USA/NV-NSPHL-UMC21/2021	2021-01-27	North America	USA	Nevada State Public Health Laboratory	Nevada State Public Health Laboratory	Andrew Gorzalski et al
EPI_ISL_1136506	USA/NV-NSPHL-UMC27/2021	2021-01-31	North America	USA	Nevada State Public Health Laboratory	Nevada State Public Health Laboratory	Andrew Gorzalski et al
EPI_ISL_1136144	USA/NV-NSPHL-UMC28/2021	2021-01-31	North America	USA	Nevada State Public Health Laboratory	Nevada State Public Health Laboratory	Andrew Gorzalski et al
EPI_ISL_1136145	USA/NV-NSPHL-UMC3/2021	2021-01-31	North America	USA	Nevada State Public Health Laboratory	Nevada State Public Health Laboratory	Andrew Gorzalski et al
EPI_ISL_1136507	USA/NV-NSPHL-UMC31/2021	2021-01-31	North America	USA	Nevada State Public Health Laboratory	Nevada State Public Health Laboratory	Andrew Gorzalski et al
EPI_ISL_1136510	USA/NV-NSPHL-UMC4/2021	2021-01-31	North America	USA	Nevada State Public Health Laboratory	Nevada State Public Health Laboratory	Andrew Gorzalski et al
EPI_ISL_1136511	USA/NV-NSPHL-UMC40/2021	2021-01-31	North America	USA	Nevada State Public Health Laboratory	Nevada State Public Health Laboratory	Andrew Gorzalski et al
EPI_ISL_1136576	USA/NV-NSPHL-UMC51/2021	2021-01-26	North America	USA	Nevada State Public Health Laboratory	Nevada State Public Health Laboratory	Andrew Gorzalski et al
EPI_ISL_1136563	USA/NV-NSPHL-UMC57/2021	2021-01-27	North America	USA	Nevada State Public Health Laboratory	Nevada State Public Health Laboratory	Andrew Gorzalski et al
EPI_ISL_1136553	USA/NV-NSPHL-UMC64/2021	2021-01-27	North America	USA	Nevada State Public Health Laboratory	Nevada State Public Health Laboratory	Andrew Gorzalski et al
EPI_ISL_1136150	USA/NV-NSPHL-UMC8/2021	2021-01-31	North America	USA	Nevada State Public Health Laboratory	Nevada State Public Health Laboratory	Andrew Gorzalski et al
EPI_ISL_1541500	USA/NV-OHSU-10239/2021	2021-01-27	North America	USA	OHSU Lab Services Molecular Microbiology Lab	Oregon SARS-CoV-2 Genome Sequencing Center	Brendan L. O'Connell et al
EPI_ISL_1122094	USA/NV-OHSU-9396/2021	2021-01-07	North America	USA	OHSU Lab Services Molecular Microbiology Lab	Oregon SARS-CoV-2 Genome Sequencing Center	Brendan L. O'Connell et al
EPI_ISL_1122175	USA/NV-OHSU-9519/2021	2021-01-08	North America	USA	OHSU Lab Services Molecular Microbiology Lab	Oregon SARS-CoV-2 Genome Sequencing Center	Brendan L. O'Connell et al
EPI_ISL_3064266	USA/NV-PLMI-H35TN-02675/2021	2021-07	North America	USA	Pathology and Laboratory Medicine Institute, Cleveland Clinic, Ohio, USA	Pathology and Laboratory Medicine Institute, Cleveland Clinic, Ohio, USA	Jessica Spildener et al
EPI_ISL_571797	USA/NV-QDX-1030/2020	2020-03-17	North America	USA	Quest Diagnostics	Quest Diagnostics	Rosenthal et al
EPI_ISL_571798	USA/NV-QDX-1031/2020	2020-03-16	North America	USA	Quest Diagnostics	Quest Diagnostics	Rosenthal et al
EPI_ISL_572181	USA/NV-QDX-1393/2020	2020-03-17	North America	USA	Quest Diagnostics	Quest Diagnostics	Rosenthal et al
EPI_ISL_572182	USA/NV-QDX-1394/2020	2020-03-17	North America	USA	Quest Diagnostics	Quest Diagnostics	Rosenthal et al
EPI_ISL_604482	USA/NV-QDX-2082/2020	2020-03-17	North America	USA	Quest Diagnostics	Quest Diagnostics	Rosenthal et al
EPI_ISL_604483	USA/NV-QDX-2104/2020	2020-03-17	North America	USA	Quest Diagnostics	Quest Diagnostics	Rosenthal et al
EPI_ISL_498736	USA/NV-QDX-217/2020	2020-04-09	North America	USA	Quest Diagnostics	Quest Diagnostics	Rosenthal et al
EPI_ISL_604950	USA/NV-QDX-2627/2020	2020-03-15	North America	USA	Quest Diagnostics	Quest Diagnostics	Rosenthal et al
EPI_ISL_604951	USA/NV-QDX-2631/2020	2020-03-15	North America	USA	Quest Diagnostics	Quest Diagnostics	Rosenthal et al
EPI_ISL_604952	USA/NV-QDX-2635/2020	2020-03-16	North America	USA	Quest Diagnostics	Quest Diagnostics	Rosenthal et al
EPI_ISL_604953	USA/NV-QDX-2652/2020	2020-03-15	North America	USA	Quest Diagnostics	Quest Diagnostics	Rosenthal et al
EPI_ISL_604954	USA/NV-QDX-2662/2020	2020-03-15	North America	USA	Quest Diagnostics	Quest Diagnostics	Rosenthal et al
EPI_ISL_605037	USA/NV-QDX-2723/2020	2020-03-16	North America	USA	Quest Diagnostics	Quest Diagnostics	Rosenthal et al
EPI_ISL_845668	USA/NV-QDX-2886/2020	2020-08-04	North America	USA	Quest Diagnostics	Quest Diagnostics	Rosenthal et al
EPI_ISL_854973	USA/NV-QDX-2970/2021	2021-01-07	North America	USA	Quest Diagnostics	Quest Diagnostics	Rosenthal et al
EPI_ISL_884379	USA/NV-QDX-3264/2020	2020-11-12	North America	USA	Infectious Diseases, Quest Diagnostics	Infectious Diseases, Quest Diagnostics	Rosenthal et al
EPI_ISL_884380	USA/NV-QDX-3265/2020	2020-11-06	North America	USA	Infectious Diseases, Quest Diagnostics	Infectious Diseases, Quest Diagnostics	Rosenthal et al
EPI_ISL_884384	USA/NV-QDX-3269/2020	2020-11-11	North America	USA	Infectious Diseases, Quest Diagnostics	Infectious Diseases, Quest Diagnostics	Rosenthal et al
EPI_ISL_884386	USA/NV-QDX-3322/2020	2020-08-02	North America	USA	Infectious Diseases, Quest Diagnostics	Infectious Diseases, Quest Diagnostics	Rosenthal et al
EPI_ISL_884389	USA/NV-QDX-3362/2020	2020-10-02	North America	USA	Infectious Diseases, Quest Diagnostics	Infectious Diseases, Quest Diagnostics	Rosenthal et al
EPI_ISL_876943	USA/NV-QDX-3459/2020	2020-08-11	North America	USA	Quest Diagnostics	Quest Diagnostics	Rosenthal et al
EPI_ISL_876924	USA/NV-QDX-3467/2020	2020-08-23	North America	USA	Quest Diagnostics	Quest Diagnostics	Rosenthal et al
EPI_ISL_876830	USA/NV-QDX-3468/2020	2020-08-24	North America	USA	Quest Diagnostics	Quest Diagnostics	Rosenthal et al
EPI_ISL_876868	USA/NV-QDX-3541/2020	2020-10-24	North America	USA	Quest Diagnostics	Quest Diagnostics	Rosenthal et al
EPI_ISL_876869	USA/NV-QDX-3542/2020	2020-10-18	North America	USA	Quest Diagnostics	Quest Diagnostics	Rosenthal et al
EPI_ISL_876846	USA/NV-QDX-3557/2020	2020-11-04	North America	USA	Quest Diagnostics	Quest Diagnostics	Rosenthal et al
EPI_ISL_876844	USA/NV-QDX-3558/2020	2020-11-05	North America	USA	Quest Diagnostics	Quest Diagnostics	Rosenthal et al
EPI_ISL_876838	USA/NV-QDX-3559/2020	2020-11-06	North America	USA	Quest Diagnostics	Quest Diagnostics	Rosenthal et al
EPI_ISL_876849	USA/NV-QDX-3561/2020	2020-11-02	North America	USA	Quest Diagnostics	Quest Diagnostics	Rosenthal et al
EPI_ISL_876848	USA/NV-QDX-3562/2020	2020-11-03	North America	USA	Quest Diagnostics	Quest Diagnostics	Rosenthal et al
EPI_ISL_876851	USA/NV-QDX-3563/2020	2020-10-31	North America	USA	Quest Diagnostics	Quest Diagnostics	Rosenthal et al
EPI_ISL_907071	USA/NV-QDX-3643/2021	2021-01-09	North America	USA	Infectious Diseases, Quest Diagnostics	Infectious Diseases, Quest Diagnostics	Rosenthal et al
EPI_ISL_907073	USA/NV-QDX-3701/2021	2021-01-09	North America	USA	Infectious Diseases, Quest Diagnostics	Infectious Diseases, Quest Diagnostics	Rosenthal et al
EPI_ISL_906457	USA/NV-QDX-3941/2021	2021-01-09	North America	USA	Quest Diagnostics	Quest Diagnostics	Rosenthal et al
EPI_ISL_903552	USA/NV-QDX-3989/2021	2021-01-08	North America	USA	Quest Diagnostics	Quest Diagnostics	Rosenthal et al
EPI_ISL_903553	USA/NV-QDX-4011/2021	2021-01-07	North America	USA	Quest Diagnostics	Quest Diagnostics	Rosenthal et al
EPI_ISL_903554	USA/NV-QDX-4024/2021	2021-01-08	North America	USA	Quest Diagnostics	Quest Diagnostics	Rosenthal et al
EPI_ISL_903555	USA/NV-QDX-4032/2021	2021-01-08	North America	USA	Quest Diagnostics	Quest Diagnostics	Rosenthal et al
EPI_ISL_903556	USA/NV-QDX-4036/2021	2021-01-08	North America	USA	Quest Diagnostics	Quest Diagnostics	Rosenthal et al
EPI_ISL_903561	USA/NV-QDX-4129/2021	2021-01-08	North America	USA	Quest Diagnostics	Quest Diagnostics	Rosenthal et al
EPI_ISL_903562	USA/NV-QDX-4133/2021	2021-01-08	North America	USA	Quest Diagnostics	Quest Diagnostics	Rosenthal et al
EPI_ISL_571249	USA/NV-QDX-419/2020	2020-03-18	North America	USA	Quest Diagnostics	Quest Diagnostics	Rosenthal et al
EPI_ISL_571250	USA/NV-QDX-420/2020	2020-03-18	North America	USA	Quest Diagnostics	Quest Diagnostics	Rosenthal et al
EPI_ISL_571251	USA/NV-QDX-421/2020	2020-03-18	North America	USA	Quest Diagnostics	Quest Diagnostics	Rosenthal et al
EPI_ISL_937096	USA/NV-QDX-4468/2020	2020-08-23	North America	USA	Quest Diagnostics	Quest Diagnostics	Rosenthal et al
EPI_ISL_937097	USA/NV-QDX-4469/2020	2020-08-07	North America	USA	Quest Diagnostics	Quest Diagnostics	Rosenthal et al
EPI_ISL_937098	USA/NV-QDX-4503/2020	2020-09-26	North America	USA	Quest Diagnostics	Quest Diagnostics	Rosenthal et al
EPI_ISL_937099	USA/NV-QDX-4504/2020	2020-09-24	North America	USA	Quest Diagnostics	Quest Diagnostics	Rosenthal et al
EPI_ISL_571391	USA/NV-QDX-539/2020	2020-03-18	North America	USA	Quest Diagnostics	Quest Diagnostics	Rosenthal et al
EPI_ISL_571392	USA/NV-QDX-540/2020	2020-03-18	North America	USA	Quest Diagnostics	Quest Diagnostics	Rosenthal et al
EPI_ISL_571393	USA/NV-QDX-541/2020	2020-03-18	North America	USA	Quest Diagnostics	Quest Diagnostics	Rosenthal et al
EPI_ISL_571394	USA/NV-QDX-542/2020	2020-03-18	North America	USA	Quest Diagnostics	Quest Diagnostics	Rosenthal et al
EPI_ISL_571396	USA/NV-QDX-544/2020	2020-03-18	North America	USA	Quest Diagnostics	Quest Diagnostics	Rosenthal et al
EPI_ISL_571549	USA/NV-QDX-757/2020	2020-03-20	North America	USA	Quest Diagnostics	Quest Diagnostics	Rosenthal et al
EPI_ISL_3692174	USA/NV-SEARCH-46466/2021	2021-08-03	North America	USA	EXCITE Lab	Andersen lab at Scripps Research	David Pride et al
EPI_ISL_1653791	USA/NV-SNPHL-125447/2020	2020-05-26	North America	USA	Southern Nevada Public Health Laboratory	Southern Nevada Public Health Laboratory	Michael Picker et al
EPI_ISL_1653796	USA/NV-SNPHL-239161/2020	2020-11-06	North America	USA	Southern Nevada Public Health Laboratory	Southern Nevada Public Health Laboratory	Michael Picker et al
EPI_ISL_1653794	USA/NV-SNPHL-239193/2020	2020-11-06	North America	USA	Southern Nevada Public Health Laboratory	Southern Nevada Public Health Laboratory	Michael Picker et al
EPI_ISL_1653793	USA/NV-SNPHL-239203/2020	2020-11-06	North America	USA	Southern Nevada Public Health Laboratory	Southern Nevada Public Health Laboratory	Michael Picker et al
EPI_ISL_1653795	USA/NV-SNPHL-239362/2020	2020-11-06	North America	USA	Southern Nevada Public Health Laboratory	Southern Nevada Public Health Laboratory	Michael Picker et al
EPI_ISL_1653797	USA/NV-SNPHL-239437/2020	2020-11-06	North America	USA	Southern Nevada Public Health Laboratory	Southern Nevada Public Health Laboratory	Michael Picker et al
EPI_ISL_1653798	USA/NV-SNPHL-239446/2020	2020-11-06	North America	USA	Southern Nevada Public Health Laboratory	Southern Nevada Public Health Laboratory	Michael Picker et al
EPI_ISL_1653800	USA/NV-SNPHL-239626/2020	2020-11-06	North America	USA	Southern Nevada Public Health Laboratory	Southern Nevada Public Health Laboratory	Michael Picker et al
EPI_ISL_1653792	USA/NV-SNPHL-239715/2020	2020-11-06	North America	USA	Southern Nevada Public Health Laboratory	Southern Nevada Public Health Laboratory	Michael Picker et al
EPI_ISL_1653799	USA/NV-SNPHL-240534/2020	2020-11-06	North America	USA	Southern Nevada Public Health Laboratory	Southern Nevada Public Health Laboratory	Michael Picker et al
EPI_ISL_1653801	USA/NV-SNPHL-248633/2020	2020-11-12	North America	USA	Southern Nevada Public Health Laboratory	Southern Nevada Public Health Laboratory	Michael Picker et al
EPI_ISL_832019	USA/NV-SNPHL-275707/2020	2020-12-28	North America	USA	Southern Nevada Public Health Laboratory	Southern Nevada Public Health Laboratory	Michael Picker et al
EPI_ISL_1653802	USA/NV-SNPHL-275992/2020	2020-12-24	North America	USA	Southern Nevada Public Health Laboratory	Southern Nevada Public Health Laboratory	Michael Picker et al
EPI_ISL_1653803	USA/NV-SNPHL-278442/2021	2021-01-04	North America	USA	Southern Nevada Public Health Laboratory	Southern Nevada Public Health Laboratory	Michael Picker et al
EPI_ISL_1653804	USA/NV-SNPHL-290254/2020	2020-12-26	North America	USA	Southern Nevada Public Health Laboratory	Southern Nevada Public Health Laboratory	Michael Picker et al
EPI_ISL_1653805	USA/NV-SNPHL-290255/2020	2020-12-28	North America	USA	Southern Nevada Public Health Laboratory	Southern Nevada Public Health Laboratory	Michael Picker et al
EPI_ISL_1653811	USA/NV-SNPHL-307218/2020	2020-11-24	North America	USA	Southern Nevada Public Health Laboratory	Southern Nevada Public Health Laboratory	Michael Picker et al
EPI_ISL_1653809	USA/NV-SNPHL-307222/2020	2020-12-14	North America	USA	Southern Nevada Public Health Laboratory	Southern Nevada Public Health Laboratory	Michael Picker et al
EPI_ISL_1653812	USA/NV-SNPHL-307224/2020	2020-12-15	North America	USA	Southern Nevada Public Health Laboratory	Southern Nevada Public Health Laboratory	Michael Picker et al
EPI_ISL_1653807	USA/NV-SNPHL-307228/2020	2020-12-31	North America	USA	Southern Nevada Public Health Laboratory	Southern Nevada Public Health Laboratory	Michael Picker et al
EPI_ISL_1653806	USA/NV-SNPHL-307233/2021	2021-02-24	North America	USA	Southern Nevada Public Health Laboratory	Southern Nevada Public Health Laboratory	Michael Picker et al
EPI_ISL_1653771	USA/NV-SNPHL-324292/2021	2021-04-05	North America	USA	Southern Nevada Public Health Laboratory	Southern Nevada Public Health Laboratory	Michael Picker et al
EPI_ISL_1653773	USA/NV-SNPHL-324655/2021	2021-04-06	North America	USA	Southern Nevada Public Health Laboratory	Southern Nevada Public Health Laboratory	Michael Picker et al
EPI_ISL_1653774	USA/NV-SNPHL-325030/2021	2021-04-06	North America	USA	Southern Nevada Public Health Laboratory	Southern Nevada Public Health Laboratory	Michael Picker et al
EPI_ISL_1653775	USA/NV-SNPHL-325039/2021	2021-04-06	North America	USA	Southern Nevada Public Health Laboratory	Southern Nevada Public Health Laboratory	Michael Picker et al
EPI_ISL_1653776	USA/NV-SNPHL-325224/2021	2021-04-07	North America	USA	Southern Nevada Public Health Laboratory	Southern Nevada Public Health Laboratory	Michael Picker et al
EPI_ISL_1653777	USA/NV-SNPHL-325381/2021	2021-04-07	North America	USA	Southern Nevada Public Health Laboratory	Southern Nevada Public Health Laboratory	Michael Picker et al
EPI_ISL_1653778	USA/NV-SNPHL-325521/2021	2021-04-07	North America	USA	Southern Nevada Public Health Laboratory	Southern Nevada Public Health Laboratory	Michael Picker et al
EPI_ISL_1653779	USA/NV-SNPHL-325576/2021	2021-04-07	North America	USA	Southern Nevada Public Health Laboratory	Southern Nevada Public Health Laboratory	Michael Picker et al
EPI_ISL_1653780	USA/NV-SNPHL-325580/2021	2021-04-07	North America	USA	Southern Nevada Public Health Laboratory	Southern Nevada Public Health Laboratory	Michael Picker et al
EPI_ISL_1653781	USA/NV-SNPHL-325581/2021	2021-04-07	North America	USA	Southern Nevada Public Health Laboratory	Southern Nevada Public Health Laboratory	Michael Picker et al
EPI_ISL_1653782	USA/NV-SNPHL-325663/2021	2021-04-07	North America	USA	Southern Nevada Public Health Laboratory	Southern Nevada Public Health Laboratory	Michael Picker et al
EPI_ISL_1653783	USA/NV-SNPHL-325747/2021	2021-04-07	North America	USA	Southern Nevada Public Health Laboratory	Southern Nevada Public Health Laboratory	Michael Picker et al
EPI_ISL_1653784	USA/NV-SNPHL-325863/2021	2021-04-07	North America	USA	Southern Nevada Public Health Laboratory	Southern Nevada Public Health Laboratory	Michael Picker et al
EPI_ISL_1653785	USA/NV-SNPHL-326806/2021	2021-04-07	North America	USA	Southern Nevada Public Health Laboratory	Southern Nevada Public Health Laboratory	Michael Picker et al
EPI_ISL_1653786	USA/NV-SNPHL-327133/2021	2021-04-08	North America	USA	Southern Nevada Public Health Laboratory	Southern Nevada Public Health Laboratory	Michael Picker et al
EPI_ISL_1653787	USA/NV-SNPHL-327432/2021	2021-04-09	North America	USA	Southern Nevada Public Health Laboratory	Southern Nevada Public Health Laboratory	Michael Picker et al
EPI_ISL_1653788	USA/NV-SNPHL-327550/2021	2021-04-09	North America	USA	Southern Nevada Public Health Laboratory	Southern Nevada Public Health Laboratory	Michael Picker et al
EPI_ISL_1653789	USA/NV-SNPHL-327564/2021	2021-04-09	North America	USA	Southern Nevada Public Health Laboratory	Southern Nevada Public Health Laboratory	Michael Picker et al
EPI_ISL_1653790	USA/NV-SNPHL-327658/2021	2021-04-09	North America	USA	Southern Nevada Public Health Laboratory	Southern Nevada Public Health Laboratory	Michael Picker et al
EPI_ISL_1739275	USA/NV-SNPHL-328452/2021	2021-04-12	North America	USA	Southern Nevada Public Health Laboratory	Southern Nevada Public Health Laboratory	Michael Picker et al
EPI_ISL_1739277	USA/NV-SNPHL-328517/2021	2021-04-13	North America	USA	Southern Nevada Public Health Laboratory	Southern Nevada Public Health Laboratory	Michael Picker et al
EPI_ISL_1739278	USA/NV-SNPHL-328519/2021	2021-04-12	North America	USA	Southern Nevada Public Health Laboratory	Southern Nevada Public Health Laboratory	Michael Picker et al
EPI_ISL_1739279	USA/NV-SNPHL-328520/2021	2021-04-12	North America	USA	Southern Nevada Public Health Laboratory	Southern Nevada Public Health Laboratory	Michael Picker et al
EPI_ISL_1739280	USA/NV-SNPHL-328534/2021	2021-04-13	North America	USA	Southern Nevada Public Health Laboratory	Southern Nevada Public Health Laboratory	Michael Picker et al
EPI_ISL_1739281	USA/NV-SNPHL-329225/2021	2021-04-13	North America	USA	Southern Nevada Public Health Laboratory	Southern Nevada Public Health Laboratory	Michael Picker et al
EPI_ISL_1739282	USA/NV-SNPHL-329355/2021	2021-04-13	North America	USA	Southern Nevada Public Health Laboratory	Southern Nevada Public Health Laboratory	Michael Picker et al
EPI_ISL_1739283	USA/NV-SNPHL-329482/2021	2021-04-13	North America	USA	Southern Nevada Public Health Laboratory	Southern Nevada Public Health Laboratory	Michael Picker et al
EPI_ISL_1739285	USA/NV-SNPHL-329502/2021	2021-04-13	North America	USA	Southern Nevada Public Health Laboratory	Southern Nevada Public Health Laboratory	Michael Picker et al
EPI_ISL_1739286	USA/NV-SNPHL-329521/2021	2021-04-13	North America	USA	Southern Nevada Public Health Laboratory	Southern Nevada Public Health Laboratory	Michael Picker et al
EPI_ISL_1739287	USA/NV-SNPHL-329522/2021	2021-04-13	North America	USA	Southern Nevada Public Health Laboratory	Southern Nevada Public Health Laboratory	Michael Picker et al
EPI_ISL_1739288	USA/NV-SNPHL-329909/2021	2021-04-14	North America	USA	Southern Nevada Public Health Laboratory	Southern Nevada Public Health Laboratory	Michael Picker et al
EPI_ISL_1739289	USA/NV-SNPHL-329912/2021	2021-04-14	North America	USA	Southern Nevada Public Health Laboratory	Southern Nevada Public Health Laboratory	Michael Picker et al
EPI_ISL_1739290	USA/NV-SNPHL-329915/2021	2021-04-14	North America	USA	Southern Nevada Public Health Laboratory	Southern Nevada Public Health Laboratory	Michael Picker et al
EPI_ISL_1739291	USA/NV-SNPHL-329921/2021	2021-04-14	North America	USA	Southern Nevada Public Health Laboratory	Southern Nevada Public Health Laboratory	Michael Picker et al
EPI_ISL_1739292	USA/NV-SNPHL-330041/2021	2021-04-14	North America	USA	Southern Nevada Public Health Laboratory	Southern Nevada Public Health Laboratory	Michael Picker et al
EPI_ISL_1739293	USA/NV-SNPHL-330436/2021	2021-04-15	North America	USA	Southern Nevada Public Health Laboratory	Southern Nevada Public Health Laboratory	Michael Picker et al
EPI_ISL_1857468	USA/NV-SNPHL-331964/2021	2021-04-19	North America	USA	Southern Nevada Public Health Laboratory	Southern Nevada Public Health Laboratory	Michael Picker et al
EPI_ISL_1857470	USA/NV-SNPHL-332268/2021	2021-04-20	North America	USA	Southern Nevada Public Health Laboratory	Southern Nevada Public Health Laboratory	Michael Picker et al
EPI_ISL_1857471	USA/NV-SNPHL-332378/2021	2021-04-19	North America	USA	Southern Nevada Public Health Laboratory	Southern Nevada Public Health Laboratory	Michael Picker et al
EPI_ISL_1857472	USA/NV-SNPHL-332752/2021	2021-04-21	North America	USA	Southern Nevada Public Health Laboratory	Southern Nevada Public Health Laboratory	Michael Picker et al
EPI_ISL_1857474	USA/NV-SNPHL-332790/2021	2021-04-21	North America	USA	Southern Nevada Public Health Laboratory	Southern Nevada Public Health Laboratory	Michael Picker et al
EPI_ISL_1857475	USA/NV-SNPHL-332887/2021	2021-04-19	North America	USA	Southern Nevada Public Health Laboratory	Southern Nevada Public Health Laboratory	Michael Picker et al
EPI_ISL_1857477	USA/NV-SNPHL-333203/2021	2021-04-22	North America	USA	Southern Nevada Public Health Laboratory	Southern Nevada Public Health Laboratory	Michael Picker et al
EPI_ISL_1857479	USA/NV-SNPHL-333592/2021	2021-04-23	North America	USA	Southern Nevada Public Health Laboratory	Southern Nevada Public Health Laboratory	Michael Picker et al
EPI_ISL_1857480	USA/NV-SNPHL-333600/2021	2021-04-23	North America	USA	Southern Nevada Public Health Laboratory	Southern Nevada Public Health Laboratory	Michael Picker et al
EPI_ISL_1857481	USA/NV-SNPHL-333610/2021	2021-04-23	North America	USA	Southern Nevada Public Health Laboratory	Southern Nevada Public Health Laboratory	Michael Picker et al
EPI_ISL_1857482	USA/NV-SNPHL-333634/2021	2021-04-23	North America	USA	Southern Nevada Public Health Laboratory	Southern Nevada Public Health Laboratory	Michael Picker et al
EPI_ISL_1857483	USA/NV-SNPHL-333642/2021	2021-04-23	North America	USA	Southern Nevada Public Health Laboratory	Southern Nevada Public Health Laboratory	Michael Picker et al
EPI_ISL_1857484	USA/NV-SNPHL-333677/2021	2021-04-23	North America	USA	Southern Nevada Public Health Laboratory	Southern Nevada Public Health Laboratory	Michael Picker et al
EPI_ISL_1857485	USA/NV-SNPHL-333685/2021	2021-04-23	North America	USA	Southern Nevada Public Health Laboratory	Southern Nevada Public Health Laboratory	Michael Picker et al
EPI_ISL_1857486	USA/NV-SNPHL-333905/2021	2021-04-23	North America	USA	Southern Nevada Public Health Laboratory	Southern Nevada Public Health Laboratory	Michael Picker et al
EPI_ISL_1857487	USA/NV-SNPHL-334014/2021	2021-04-22	North America	USA	Southern Nevada Public Health Laboratory	Southern Nevada Public Health Laboratory	Michael Picker et al
EPI_ISL_2230706	USA/NV-SNPHL-334578/2021	2021-04-26	North America	USA	Southern Nevada Public Health Laboratory	Southern Nevada Public Health Laboratory	Michael Picker et al
EPI_ISL_2230708	USA/NV-SNPHL-334731/2021	2021-04-24	North America	USA	Southern Nevada Public Health Laboratory	Southern Nevada Public Health Laboratory	Michael Picker et al
EPI_ISL_2230709	USA/NV-SNPHL-335105/2021	2021-04-27	North America	USA	Southern Nevada Public Health Laboratory	Southern Nevada Public Health Laboratory	Michael Picker et al
EPI_ISL_2230710	USA/NV-SNPHL-335106/2021	2021-04-27	North America	USA	Southern Nevada Public Health Laboratory	Southern Nevada Public Health Laboratory	Michael Picker et al
EPI_ISL_2230711	USA/NV-SNPHL-335176/2021	2021-04-27	North America	USA	Southern Nevada Public Health Laboratory	Southern Nevada Public Health Laboratory	Michael Picker et al
EPI_ISL_2230712	USA/NV-SNPHL-335177/2021	2021-04-27	North America	USA	Southern Nevada Public Health Laboratory	Southern Nevada Public Health Laboratory	Michael Picker et al
EPI_ISL_2230713	USA/NV-SNPHL-335211/2021	2021-04-27	North America	USA	Southern Nevada Public Health Laboratory	Southern Nevada Public Health Laboratory	Michael Picker et al
EPI_ISL_2230714	USA/NV-SNPHL-335212/2021	2021-04-27	North America	USA	Southern Nevada Public Health Laboratory	Southern Nevada Public Health Laboratory	Michael Picker et al
EPI_ISL_2230715	USA/NV-SNPHL-335214/2021	2021-04-27	North America	USA	Southern Nevada Public Health Laboratory	Southern Nevada Public Health Laboratory	Michael Picker et al
EPI_ISL_2230716	USA/NV-SNPHL-335325/2021	2021-04-27	North America	USA	Southern Nevada Public Health Laboratory	Southern Nevada Public Health Laboratory	Michael Picker et al
EPI_ISL_2230717	USA/NV-SNPHL-335399/2021	2021-04-27	North America	USA	Southern Nevada Public Health Laboratory	Southern Nevada Public Health Laboratory	Michael Picker et al
EPI_ISL_2230718	USA/NV-SNPHL-335914/2021	2021-04-28	North America	USA	Southern Nevada Public Health Laboratory	Southern Nevada Public Health Laboratory	Michael Picker et al
EPI_ISL_2230719	USA/NV-SNPHL-335960/2021	2021-04-28	North America	USA	Southern Nevada Public Health Laboratory	Southern Nevada Public Health Laboratory	Michael Picker et al
EPI_ISL_2276081	USA/NV-SNPHL-336032/2021	2021-04-28	North America	USA	Southern Nevada Public Health Laboratory	Southern Nevada Public Health Laboratory	Michael Picker et al
EPI_ISL_2230721	USA/NV-SNPHL-336046/2021	2021-04-27	North America	USA	Southern Nevada Public Health Laboratory	Southern Nevada Public Health Laboratory	Michael Picker et al
EPI_ISL_2230722	USA/NV-SNPHL-336541/2021	2021-04-29	North America	USA	Southern Nevada Public Health Laboratory	Southern Nevada Public Health Laboratory	Michael Picker et al
EPI_ISL_2230723	USA/NV-SNPHL-336911/2021	2021-04-30	North America	USA	Southern Nevada Public Health Laboratory	Southern Nevada Public Health Laboratory	Michael Picker et al
EPI_ISL_2230724	USA/NV-SNPHL-337017/2021	2021-04-30	North America	USA	Southern Nevada Public Health Laboratory	Southern Nevada Public Health Laboratory	Michael Picker et al
EPI_ISL_2230725	USA/NV-SNPHL-337025/2021	2021-04-29	North America	USA	Southern Nevada Public Health Laboratory	Southern Nevada Public Health Laboratory	Michael Picker et al
EPI_ISL_2230726	USA/NV-SNPHL-338124/2021	2021-05-03	North America	USA	Southern Nevada Public Health Laboratory	Southern Nevada Public Health Laboratory	Michael Picker et al
EPI_ISL_2230727	USA/NV-SNPHL-338245/2021	2021-05-03	North America	USA	Southern Nevada Public Health Laboratory	Southern Nevada Public Health Laboratory	Michael Picker et al
EPI_ISL_2230728	USA/NV-SNPHL-338596/2021	2021-05-04	North America	USA	Southern Nevada Public Health Laboratory	Southern Nevada Public Health Laboratory	Michael Picker et al
EPI_ISL_2230729	USA/NV-SNPHL-338681/2021	2021-05-04	North America	USA	Southern Nevada Public Health Laboratory	Southern Nevada Public Health Laboratory	Michael Picker et al
EPI_ISL_2230730	USA/NV-SNPHL-338715/2021	2021-05-04	North America	USA	Southern Nevada Public Health Laboratory	Southern Nevada Public Health Laboratory	Michael Picker et al
EPI_ISL_2230732	USA/NV-SNPHL-338935/2021	2021-05-03	North America	USA	Southern Nevada Public Health Laboratory	Southern Nevada Public Health Laboratory	Michael Picker et al
EPI_ISL_2230733	USA/NV-SNPHL-339728/2021	2021-05-06	North America	USA	Southern Nevada Public Health Laboratory	Southern Nevada Public Health Laboratory	Michael Picker et al
EPI_ISL_2230734	USA/NV-SNPHL-339730/2021	2021-05-06	North America	USA	Southern Nevada Public Health Laboratory	Southern Nevada Public Health Laboratory	Michael Picker et al
EPI_ISL_2230735	USA/NV-SNPHL-339731/2021	2021-05-06	North America	USA	Southern Nevada Public Health Laboratory	Southern Nevada Public Health Laboratory	Michael Picker et al
EPI_ISL_2230736	USA/NV-SNPHL-339863/2021	2021-05-05	North America	USA	Southern Nevada Public Health Laboratory	Southern Nevada Public Health Laboratory	Michael Picker et al
EPI_ISL_2230737	USA/NV-SNPHL-340129/2021	2021-05-07	North America	USA	Southern Nevada Public Health Laboratory	Southern Nevada Public Health Laboratory	Michael Picker et al
EPI_ISL_2230738	USA/NV-SNPHL-340230/2021	2021-05-07	North America	USA	Southern Nevada Public Health Laboratory	Southern Nevada Public Health Laboratory	Michael Picker et al
EPI_ISL_2230739	USA/NV-SNPHL-340244/2021	2021-05-07	North America	USA	Southern Nevada Public Health Laboratory	Southern Nevada Public Health Laboratory	Michael Picker et al
EPI_ISL_2230740	USA/NV-SNPHL-340334/2021	2021-05-06	North America	USA	Southern Nevada Public Health Laboratory	Southern Nevada Public Health Laboratory	Michael Picker et al
EPI_ISL_2230741	USA/NV-SNPHL-341064/2021	2021-05-10	North America	USA	Southern Nevada Public Health Laboratory	Southern Nevada Public Health Laboratory	Michael Picker et al
EPI_ISL_2230742	USA/NV-SNPHL-341103/2021	2021-05-10	North America	USA	Southern Nevada Public Health Laboratory	Southern Nevada Public Health Laboratory	Michael Picker et al
EPI_ISL_2230743	USA/NV-SNPHL-341183/2021	2021-05-08	North America	USA	Southern Nevada Public Health Laboratory	Southern Nevada Public Health Laboratory	Michael Picker et al
EPI_ISL_2484861	USA/NV-SNPHL-344051/2021	2021-05-15	North America	USA	Southern Nevada Public Health Laboratory	Southern Nevada Public Health Laboratory	Michael Picker et al
EPI_ISL_2484886	USA/NV-SNPHL-344804/2021	2021-05-17	North America	USA	Southern Nevada Public Health Laboratory	Southern Nevada Public Health Laboratory	Michael Picker et al
EPI_ISL_2484854	USA/NV-SNPHL-344858/2021	2021-05-15	North America	USA	Southern Nevada Public Health Laboratory	Southern Nevada Public Health Laboratory	Michael Picker et al
EPI_ISL_2484881	USA/NV-SNPHL-345109/2021	2021-05-18	North America	USA	Southern Nevada Public Health Laboratory	Southern Nevada Public Health Laboratory	Michael Picker et al
EPI_ISL_2484862	USA/NV-SNPHL-345179/2021	2021-05-17	North America	USA	Southern Nevada Public Health Laboratory	Southern Nevada Public Health Laboratory	Michael Picker et al
EPI_ISL_2484853	USA/NV-SNPHL-345905/2021	2021-05-19	North America	USA	Southern Nevada Public Health Laboratory	Southern Nevada Public Health Laboratory	Michael Picker et al
EPI_ISL_2484855	USA/NV-SNPHL-345912/2021	2021-05-19	North America	USA	Southern Nevada Public Health Laboratory	Southern Nevada Public Health Laboratory	Michael Picker et al
EPI_ISL_2484863	USA/NV-SNPHL-346027/2021	2021-05-19	North America	USA	Southern Nevada Public Health Laboratory	Southern Nevada Public Health Laboratory	Michael Picker et al
EPI_ISL_2484882	USA/NV-SNPHL-346037/2021	2021-05-19	North America	USA	Southern Nevada Public Health Laboratory	Southern Nevada Public Health Laboratory	Michael Picker et al
EPI_ISL_2484864	USA/NV-SNPHL-346134/2021	2021-05-19	North America	USA	Southern Nevada Public Health Laboratory	Southern Nevada Public Health Laboratory	Michael Picker et al
EPI_ISL_2484887	USA/NV-SNPHL-346636/2021	2021-05-20	North America	USA	Southern Nevada Public Health Laboratory	Southern Nevada Public Health Laboratory	Michael Picker et al
EPI_ISL_2484865	USA/NV-SNPHL-346655/2021	2021-05-20	North America	USA	Southern Nevada Public Health Laboratory	Southern Nevada Public Health Laboratory	Michael Picker et al
EPI_ISL_2484866	USA/NV-SNPHL-347525/2021	2021-05-21	North America	USA	Southern Nevada Public Health Laboratory	Southern Nevada Public Health Laboratory	Michael Picker et al
EPI_ISL_2484867	USA/NV-SNPHL-347583/2021	2021-05-21	North America	USA	Southern Nevada Public Health Laboratory	Southern Nevada Public Health Laboratory	Michael Picker et al
EPI_ISL_2484868	USA/NV-SNPHL-347841/2021	2021-05-22	North America	USA	Southern Nevada Public Health Laboratory	Southern Nevada Public Health Laboratory	Michael Picker et al
EPI_ISL_2484856	USA/NV-SNPHL-347871/2021	2021-05-21	North America	USA	Southern Nevada Public Health Laboratory	Southern Nevada Public Health Laboratory	Michael Picker et al
EPI_ISL_2484869	USA/NV-SNPHL-347881/2021	2021-05-22	North America	USA	Southern Nevada Public Health Laboratory	Southern Nevada Public Health Laboratory	Michael Picker et al
EPI_ISL_2484870	USA/NV-SNPHL-347894/2021	2021-05-22	North America	USA	Southern Nevada Public Health Laboratory	Southern Nevada Public Health Laboratory	Michael Picker et al
EPI_ISL_2484871	USA/NV-SNPHL-347895/2021	2021-05-22	North America	USA	Southern Nevada Public Health Laboratory	Southern Nevada Public Health Laboratory	Michael Picker et al
EPI_ISL_2716890	USA/NV-SNPHL-347896/2021	2021-05-22	North America	USA	Southern Nevada Public Health Laboratory	Southern Nevada Public Health Laboratory	Michael Picker et al
EPI_ISL_2484860	USA/NV-SNPHL-348433/2021	2021-05-22	North America	USA	Southern Nevada Public Health Laboratory	Southern Nevada Public Health Laboratory	Michael Picker et al
EPI_ISL_2484872	USA/NV-SNPHL-348783/2021	2021-05-24	North America	USA	Southern Nevada Public Health Laboratory	Southern Nevada Public Health Laboratory	Michael Picker et al
EPI_ISL_2484857	USA/NV-SNPHL-348932/2021	2021-05-25	North America	USA	Southern Nevada Public Health Laboratory	Southern Nevada Public Health Laboratory	Michael Picker et al
EPI_ISL_2484858	USA/NV-SNPHL-349220/2021	2021-05-25	North America	USA	Southern Nevada Public Health Laboratory	Southern Nevada Public Health Laboratory	Michael Picker et al
EPI_ISL_2484859	USA/NV-SNPHL-349243/2021	2021-05-25	North America	USA	Southern Nevada Public Health Laboratory	Southern Nevada Public Health Laboratory	Michael Picker et al
EPI_ISL_2484888	USA/NV-SNPHL-350078/2021	2021-05-26	North America	USA	Southern Nevada Public Health Laboratory	Southern Nevada Public Health Laboratory	Michael Picker et al
EPI_ISL_2484873	USA/NV-SNPHL-350102/2021	2021-05-26	North America	USA	Southern Nevada Public Health Laboratory	Southern Nevada Public Health Laboratory	Michael Picker et al
EPI_ISL_2484874	USA/NV-SNPHL-350146/2021	2021-05-25	North America	USA	Southern Nevada Public Health Laboratory	Southern Nevada Public Health Laboratory	Michael Picker et al
EPI_ISL_2484889	USA/NV-SNPHL-350168/2021	2021-05-26	North America	USA	Southern Nevada Public Health Laboratory	Southern Nevada Public Health Laboratory	Michael Picker et al
EPI_ISL_2716891	USA/NV-SNPHL-350238/2021	2021-05-26	North America	USA	Southern Nevada Public Health Laboratory	Southern Nevada Public Health Laboratory	Michael Picker et al
EPI_ISL_2484879	USA/NV-SNPHL-350239/2021	2021-05-26	North America	USA	Southern Nevada Public Health Laboratory	Southern Nevada Public Health Laboratory	Michael Picker et al
EPI_ISL_2484880	USA/NV-SNPHL-350240/2021	2021-05-26	North America	USA	Southern Nevada Public Health Laboratory	Southern Nevada Public Health Laboratory	Michael Picker et al
EPI_ISL_2484875	USA/NV-SNPHL-350269/2021	2021-05-26	North America	USA	Southern Nevada Public Health Laboratory	Southern Nevada Public Health Laboratory	Michael Picker et al
EPI_ISL_2484876	USA/NV-SNPHL-350270/2021	2021-05-26	North America	USA	Southern Nevada Public Health Laboratory	Southern Nevada Public Health Laboratory	Michael Picker et al
EPI_ISL_2484890	USA/NV-SNPHL-350312/2021	2021-05-26	North America	USA	Southern Nevada Public Health Laboratory	Southern Nevada Public Health Laboratory	Michael Picker et al
EPI_ISL_2484891	USA/NV-SNPHL-350314/2021	2021-05-26	North America	USA	Southern Nevada Public Health Laboratory	Southern Nevada Public Health Laboratory	Michael Picker et al
EPI_ISL_2484892	USA/NV-SNPHL-350315/2021	2021-05-26	North America	USA	Southern Nevada Public Health Laboratory	Southern Nevada Public Health Laboratory	Michael Picker et al
EPI_ISL_2484877	USA/NV-SNPHL-351005/2021	2021-05-27	North America	USA	Southern Nevada Public Health Laboratory	Southern Nevada Public Health Laboratory	Michael Picker et al
EPI_ISL_2716892	USA/NV-SNPHL-351013/2021	2021-05-27	North America	USA	Southern Nevada Public Health Laboratory	Southern Nevada Public Health Laboratory	Michael Picker et al
EPI_ISL_2484878	USA/NV-SNPHL-351023/2021	2021-05-27	North America	USA	Southern Nevada Public Health Laboratory	Southern Nevada Public Health Laboratory	Michael Picker et al
EPI_ISL_2716893	USA/NV-SNPHL-351075/2021	2021-05-27	North America	USA	Southern Nevada Public Health Laboratory	Southern Nevada Public Health Laboratory	Michael Picker et al
EPI_ISL_2716894	USA/NV-SNPHL-351239/2021	2021-05-27	North America	USA	Southern Nevada Public Health Laboratory	Southern Nevada Public Health Laboratory	Michael Picker et al
EPI_ISL_2716895	USA/NV-SNPHL-351540/2021	2021-05-28	North America	USA	Southern Nevada Public Health Laboratory	Southern Nevada Public Health Laboratory	Michael Picker et al
EPI_ISL_2716896	USA/NV-SNPHL-351566/2021	2021-05-28	North America	USA	Southern Nevada Public Health Laboratory	Southern Nevada Public Health Laboratory	Michael Picker et al
EPI_ISL_2716897	USA/NV-SNPHL-351677/2021	2021-05-28	North America	USA	Southern Nevada Public Health Laboratory	Southern Nevada Public Health Laboratory	Michael Picker et al
EPI_ISL_2716898	USA/NV-SNPHL-351688/2021	2021-05-28	North America	USA	Southern Nevada Public Health Laboratory	Southern Nevada Public Health Laboratory	Michael Picker et al
EPI_ISL_2716900	USA/NV-SNPHL-352224/2021	2021-06-01	North America	USA	Southern Nevada Public Health Laboratory	Southern Nevada Public Health Laboratory	Michael Picker et al
EPI_ISL_2716901	USA/NV-SNPHL-352236/2021	2021-06-01	North America	USA	Southern Nevada Public Health Laboratory	Southern Nevada Public Health Laboratory	Michael Picker et al
EPI_ISL_2716902	USA/NV-SNPHL-352239/2021	2021-06-01	North America	USA	Southern Nevada Public Health Laboratory	Southern Nevada Public Health Laboratory	Michael Picker et al
EPI_ISL_2716903	USA/NV-SNPHL-352313/2021	2021-06-01	North America	USA	Southern Nevada Public Health Laboratory	Southern Nevada Public Health Laboratory	Michael Picker et al
EPI_ISL_2716904	USA/NV-SNPHL-352409/2021	2021-06-02	North America	USA	Southern Nevada Public Health Laboratory	Southern Nevada Public Health Laboratory	Michael Picker et al
EPI_ISL_2716905	USA/NV-SNPHL-352701/2021	2021-06-01	North America	USA	Southern Nevada Public Health Laboratory	Southern Nevada Public Health Laboratory	Michael Picker et al
EPI_ISL_2716906	USA/NV-SNPHL-352702/2021	2021-06-01	North America	USA	Southern Nevada Public Health Laboratory	Southern Nevada Public Health Laboratory	Michael Picker et al
EPI_ISL_2716907	USA/NV-SNPHL-352703/2021	2021-06-01	North America	USA	Southern Nevada Public Health Laboratory	Southern Nevada Public Health Laboratory	Michael Picker et al
EPI_ISL_2716908	USA/NV-SNPHL-352848/2021	2021-06-02	North America	USA	Southern Nevada Public Health Laboratory	Southern Nevada Public Health Laboratory	Michael Picker et al
EPI_ISL_2716909	USA/NV-SNPHL-352868/2021	2021-06-02	North America	USA	Southern Nevada Public Health Laboratory	Southern Nevada Public Health Laboratory	Michael Picker et al
EPI_ISL_2716910	USA/NV-SNPHL-352880/2021	2021-06-02	North America	USA	Southern Nevada Public Health Laboratory	Southern Nevada Public Health Laboratory	Michael Picker et al
EPI_ISL_2716912	USA/NV-SNPHL-355759/2021	2021-06-05	North America	USA	Southern Nevada Public Health Laboratory	Southern Nevada Public Health Laboratory	Michael Picker et al
EPI_ISL_3067416	USA/NV-SNPHL-355769/2021	2021-06-05	North America	USA	Southern Nevada Public Health Laboratory	Southern Nevada Public Health Laboratory	Michael Picker et al
EPI_ISL_2716913	USA/NV-SNPHL-355932/2021	2021-06-06	North America	USA	Southern Nevada Public Health Laboratory	Southern Nevada Public Health Laboratory	Michael Picker et al
EPI_ISL_2716914	USA/NV-SNPHL-356362/2021	2021-06-07	North America	USA	Southern Nevada Public Health Laboratory	Southern Nevada Public Health Laboratory	Michael Picker et al
EPI_ISL_2716915	USA/NV-SNPHL-356771/2021	2021-06-08	North America	USA	Southern Nevada Public Health Laboratory	Southern Nevada Public Health Laboratory	Michael Picker et al
EPI_ISL_2716916	USA/NV-SNPHL-356772/2021	2021-06-08	North America	USA	Southern Nevada Public Health Laboratory	Southern Nevada Public Health Laboratory	Michael Picker et al
EPI_ISL_2716917	USA/NV-SNPHL-356869/2021	2021-06-08	North America	USA	Southern Nevada Public Health Laboratory	Southern Nevada Public Health Laboratory	Michael Picker et al
EPI_ISL_2716918	USA/NV-SNPHL-356875/2021	2021-06-08	North America	USA	Southern Nevada Public Health Laboratory	Southern Nevada Public Health Laboratory	Michael Picker et al
EPI_ISL_2716919	USA/NV-SNPHL-356914/2021	2021-06-08	North America	USA	Southern Nevada Public Health Laboratory	Southern Nevada Public Health Laboratory	Michael Picker et al
EPI_ISL_2716920	USA/NV-SNPHL-356915/2021	2021-06-08	North America	USA	Southern Nevada Public Health Laboratory	Southern Nevada Public Health Laboratory	Michael Picker et al
EPI_ISL_3067417	USA/NV-SNPHL-356983/2021	2021-06-08	North America	USA	Southern Nevada Public Health Laboratory	Southern Nevada Public Health Laboratory	Michael Picker et al
EPI_ISL_2716921	USA/NV-SNPHL-356988/2021	2021-06-08	North America	USA	Southern Nevada Public Health Laboratory	Southern Nevada Public Health Laboratory	Michael Picker et al
EPI_ISL_2716922	USA/NV-SNPHL-356994/2021	2021-06-08	North America	USA	Southern Nevada Public Health Laboratory	Southern Nevada Public Health Laboratory	Michael Picker et al
EPI_ISL_2716923	USA/NV-SNPHL-357602/2021	2021-06-04	North America	USA	Southern Nevada Public Health Laboratory	Southern Nevada Public Health Laboratory	Michael Picker et al
EPI_ISL_2716924	USA/NV-SNPHL-357617/2021	2021-06-09	North America	USA	Southern Nevada Public Health Laboratory	Southern Nevada Public Health Laboratory	Michael Picker et al
EPI_ISL_2716925	USA/NV-SNPHL-357641/2021	2021-06-09	North America	USA	Southern Nevada Public Health Laboratory	Southern Nevada Public Health Laboratory	Michael Picker et al
EPI_ISL_2716926	USA/NV-SNPHL-357664/2021	2021-06-09	North America	USA	Southern Nevada Public Health Laboratory	Southern Nevada Public Health Laboratory	Michael Picker et al
EPI_ISL_2716927	USA/NV-SNPHL-358225/2021	2021-06-10	North America	USA	Southern Nevada Public Health Laboratory	Southern Nevada Public Health Laboratory	Michael Picker et al
EPI_ISL_2716928	USA/NV-SNPHL-358226/2021	2021-06-10	North America	USA	Southern Nevada Public Health Laboratory	Southern Nevada Public Health Laboratory	Michael Picker et al
EPI_ISL_2716929	USA/NV-SNPHL-358237/2021	2021-06-10	North America	USA	Southern Nevada Public Health Laboratory	Southern Nevada Public Health Laboratory	Michael Picker et al
EPI_ISL_2716931	USA/NV-SNPHL-359126/2021	2021-06-12	North America	USA	Southern Nevada Public Health Laboratory	Southern Nevada Public Health Laboratory	Michael Picker et al
EPI_ISL_2716932	USA/NV-SNPHL-359172/2021	2021-06-12	North America	USA	Southern Nevada Public Health Laboratory	Southern Nevada Public Health Laboratory	Michael Picker et al
EPI_ISL_2976147	USA/NV-SNPHL-359515/2021	2021-06-14	North America	USA	Southern Nevada Public Health Laboratory	Southern Nevada Public Health Laboratory	Michael Picker et al
EPI_ISL_2716933	USA/NV-SNPHL-359602/2021	2021-06-14	North America	USA	Southern Nevada Public Health Laboratory	Southern Nevada Public Health Laboratory	Michael Picker et al
EPI_ISL_2976148	USA/NV-SNPHL-359626/2021	2021-06-14	North America	USA	Southern Nevada Public Health Laboratory	Southern Nevada Public Health Laboratory	Michael Picker et al
EPI_ISL_2716934	USA/NV-SNPHL-359635/2021	2021-06-14	North America	USA	Southern Nevada Public Health Laboratory	Southern Nevada Public Health Laboratory	Michael Picker et al
EPI_ISL_2716935	USA/NV-SNPHL-359669/2021	2021-06-14	North America	USA	Southern Nevada Public Health Laboratory	Southern Nevada Public Health Laboratory	Michael Picker et al
EPI_ISL_2716936	USA/NV-SNPHL-359818/2021	2021-06-14	North America	USA	Southern Nevada Public Health Laboratory	Southern Nevada Public Health Laboratory	Michael Picker et al
EPI_ISL_2716937	USA/NV-SNPHL-359987/2021	2021-06-14	North America	USA	Southern Nevada Public Health Laboratory	Southern Nevada Public Health Laboratory	Michael Picker et al
EPI_ISL_2716938	USA/NV-SNPHL-360263/2021	2021-06-15	North America	USA	Southern Nevada Public Health Laboratory	Southern Nevada Public Health Laboratory	Michael Picker et al
EPI_ISL_2716939	USA/NV-SNPHL-360268/2021	2021-06-15	North America	USA	Southern Nevada Public Health Laboratory	Southern Nevada Public Health Laboratory	Michael Picker et al
EPI_ISL_2716940	USA/NV-SNPHL-360346/2021	2021-06-12	North America	USA	Southern Nevada Public Health Laboratory	Southern Nevada Public Health Laboratory	Michael Picker et al
EPI_ISL_2716941	USA/NV-SNPHL-360358/2021	2021-06-14	North America	USA	Southern Nevada Public Health Laboratory	Southern Nevada Public Health Laboratory	Michael Picker et al
EPI_ISL_2716942	USA/NV-SNPHL-360377/2021	2021-06-14	North America	USA	Southern Nevada Public Health Laboratory	Southern Nevada Public Health Laboratory	Michael Picker et al
EPI_ISL_2716943	USA/NV-SNPHL-360381/2021	2021-06-14	North America	USA	Southern Nevada Public Health Laboratory	Southern Nevada Public Health Laboratory	Michael Picker et al
EPI_ISL_2716944	USA/NV-SNPHL-360388/2021	2021-06-14	North America	USA	Southern Nevada Public Health Laboratory	Southern Nevada Public Health Laboratory	Michael Picker et al
EPI_ISL_2716945	USA/NV-SNPHL-360390/2021	2021-06-14	North America	USA	Southern Nevada Public Health Laboratory	Southern Nevada Public Health Laboratory	Michael Picker et al
EPI_ISL_2716946	USA/NV-SNPHL-360392/2021	2021-06-14	North America	USA	Southern Nevada Public Health Laboratory	Southern Nevada Public Health Laboratory	Michael Picker et al
EPI_ISL_2716947	USA/NV-SNPHL-360394/2021	2021-06-14	North America	USA	Southern Nevada Public Health Laboratory	Southern Nevada Public Health Laboratory	Michael Picker et al
EPI_ISL_2716948	USA/NV-SNPHL-360396/2021	2021-06-14	North America	USA	Southern Nevada Public Health Laboratory	Southern Nevada Public Health Laboratory	Michael Picker et al
EPI_ISL_2716949	USA/NV-SNPHL-360400/2021	2021-06-14	North America	USA	Southern Nevada Public Health Laboratory	Southern Nevada Public Health Laboratory	Michael Picker et al
EPI_ISL_2716950	USA/NV-SNPHL-360403/2021	2021-06-14	North America	USA	Southern Nevada Public Health Laboratory	Southern Nevada Public Health Laboratory	Michael Picker et al
EPI_ISL_2976149	USA/NV-SNPHL-362135/2021	2021-06-19	North America	USA	Southern Nevada Public Health Laboratory	Southern Nevada Public Health Laboratory	Michael Picker et al
EPI_ISL_2716952	USA/NV-SNPHL-362171/2021	2021-06-19	North America	USA	Southern Nevada Public Health Laboratory	Southern Nevada Public Health Laboratory	Michael Picker et al
EPI_ISL_2976150	USA/NV-SNPHL-362189/2021	2021-06-19	North America	USA	Southern Nevada Public Health Laboratory	Southern Nevada Public Health Laboratory	Michael Picker et al
EPI_ISL_2976151	USA/NV-SNPHL-362192/2021	2021-06-19	North America	USA	Southern Nevada Public Health Laboratory	Southern Nevada Public Health Laboratory	Michael Picker et al
EPI_ISL_2976152	USA/NV-SNPHL-362380/2021	2021-06-20	North America	USA	Southern Nevada Public Health Laboratory	Southern Nevada Public Health Laboratory	Michael Picker et al
EPI_ISL_2716953	USA/NV-SNPHL-362525/2021	2021-06-21	North America	USA	Southern Nevada Public Health Laboratory	Southern Nevada Public Health Laboratory	Michael Picker et al
EPI_ISL_2976153	USA/NV-SNPHL-362573/2021	2021-06-20	North America	USA	Southern Nevada Public Health Laboratory	Southern Nevada Public Health Laboratory	Michael Picker et al
EPI_ISL_2976154	USA/NV-SNPHL-362631/2021	2021-06-21	North America	USA	Southern Nevada Public Health Laboratory	Southern Nevada Public Health Laboratory	Michael Picker et al
EPI_ISL_2976155	USA/NV-SNPHL-362685/2021	2021-06-21	North America	USA	Southern Nevada Public Health Laboratory	Southern Nevada Public Health Laboratory	Michael Picker et al
EPI_ISL_2976156	USA/NV-SNPHL-362696/2021	2021-06-21	North America	USA	Southern Nevada Public Health Laboratory	Southern Nevada Public Health Laboratory	Michael Picker et al
EPI_ISL_2976157	USA/NV-SNPHL-362736/2021	2021-06-21	North America	USA	Southern Nevada Public Health Laboratory	Southern Nevada Public Health Laboratory	Michael Picker et al
EPI_ISL_2976158	USA/NV-SNPHL-362751/2021	2021-06-21	North America	USA	Southern Nevada Public Health Laboratory	Southern Nevada Public Health Laboratory	Michael Picker et al
EPI_ISL_2976159	USA/NV-SNPHL-362780/2021	2021-06-21	North America	USA	Southern Nevada Public Health Laboratory	Southern Nevada Public Health Laboratory	Michael Picker et al
EPI_ISL_2976160	USA/NV-SNPHL-362898/2021	2021-06-21	North America	USA	Southern Nevada Public Health Laboratory	Southern Nevada Public Health Laboratory	Michael Picker et al
EPI_ISL_2976161	USA/NV-SNPHL-362900/2021	2021-06-21	North America	USA	Southern Nevada Public Health Laboratory	Southern Nevada Public Health Laboratory	Michael Picker et al
EPI_ISL_2976162	USA/NV-SNPHL-362902/2021	2021-06-21	North America	USA	Southern Nevada Public Health Laboratory	Southern Nevada Public Health Laboratory	Michael Picker et al
EPI_ISL_2976164	USA/NV-SNPHL-363915/2021	2021-06-22	North America	USA	Southern Nevada Public Health Laboratory	Southern Nevada Public Health Laboratory	Michael Picker et al
EPI_ISL_2976165	USA/NV-SNPHL-364297/2021	2021-06-15	North America	USA	Southern Nevada Public Health Laboratory	Southern Nevada Public Health Laboratory	Michael Picker et al
EPI_ISL_2976166	USA/NV-SNPHL-364317/2021	2021-06-22	North America	USA	Southern Nevada Public Health Laboratory	Southern Nevada Public Health Laboratory	Michael Picker et al
EPI_ISL_2976167	USA/NV-SNPHL-365273/2021	2021-06-23	North America	USA	Southern Nevada Public Health Laboratory	Southern Nevada Public Health Laboratory	Michael Picker et al
EPI_ISL_3067418	USA/NV-SNPHL-365275/2021	2021-06-24	North America	USA	Southern Nevada Public Health Laboratory	Southern Nevada Public Health Laboratory	Michael Picker et al
EPI_ISL_2976168	USA/NV-SNPHL-366090/2021	2021-06-28	North America	USA	Southern Nevada Public Health Laboratory	Southern Nevada Public Health Laboratory	Michael Picker et al
EPI_ISL_2976169	USA/NV-SNPHL-366093/2021	2021-06-28	North America	USA	Southern Nevada Public Health Laboratory	Southern Nevada Public Health Laboratory	Michael Picker et al
EPI_ISL_2976170	USA/NV-SNPHL-366102/2021	2021-06-28	North America	USA	Southern Nevada Public Health Laboratory	Southern Nevada Public Health Laboratory	Michael Picker et al
EPI_ISL_2976171	USA/NV-SNPHL-366106/2021	2021-06-28	North America	USA	Southern Nevada Public Health Laboratory	Southern Nevada Public Health Laboratory	Michael Picker et al
EPI_ISL_2976172	USA/NV-SNPHL-366119/2021	2021-06-28	North America	USA	Southern Nevada Public Health Laboratory	Southern Nevada Public Health Laboratory	Michael Picker et al
EPI_ISL_2976174	USA/NV-SNPHL-366135/2021	2021-06-28	North America	USA	Southern Nevada Public Health Laboratory	Southern Nevada Public Health Laboratory	Michael Picker et al
EPI_ISL_2976175	USA/NV-SNPHL-366156/2021	2021-06-28	North America	USA	Southern Nevada Public Health Laboratory	Southern Nevada Public Health Laboratory	Michael Picker et al
EPI_ISL_2976176	USA/NV-SNPHL-366174/2021	2021-06-28	North America	USA	Southern Nevada Public Health Laboratory	Southern Nevada Public Health Laboratory	Michael Picker et al
EPI_ISL_2976177	USA/NV-SNPHL-366178/2021	2021-06-28	North America	USA	Southern Nevada Public Health Laboratory	Southern Nevada Public Health Laboratory	Michael Picker et al
EPI_ISL_2976178	USA/NV-SNPHL-366184/2021	2021-06-28	North America	USA	Southern Nevada Public Health Laboratory	Southern Nevada Public Health Laboratory	Michael Picker et al
EPI_ISL_2976179	USA/NV-SNPHL-366185/2021	2021-06-28	North America	USA	Southern Nevada Public Health Laboratory	Southern Nevada Public Health Laboratory	Michael Picker et al
EPI_ISL_2976180	USA/NV-SNPHL-366193/2021	2021-06-28	North America	USA	Southern Nevada Public Health Laboratory	Southern Nevada Public Health Laboratory	Michael Picker et al
EPI_ISL_2976181	USA/NV-SNPHL-366197/2021	2021-06-28	North America	USA	Southern Nevada Public Health Laboratory	Southern Nevada Public Health Laboratory	Michael Picker et al
EPI_ISL_2976182	USA/NV-SNPHL-366227/2021	2021-06-28	North America	USA	Southern Nevada Public Health Laboratory	Southern Nevada Public Health Laboratory	Michael Picker et al
EPI_ISL_2976183	USA/NV-SNPHL-366281/2021	2021-06-28	North America	USA	Southern Nevada Public Health Laboratory	Southern Nevada Public Health Laboratory	Michael Picker et al
EPI_ISL_2976184	USA/NV-SNPHL-366324/2021	2021-06-28	North America	USA	Southern Nevada Public Health Laboratory	Southern Nevada Public Health Laboratory	Michael Picker et al
EPI_ISL_2976185	USA/NV-SNPHL-366325/2021	2021-06-28	North America	USA	Southern Nevada Public Health Laboratory	Southern Nevada Public Health Laboratory	Michael Picker et al
EPI_ISL_2976186	USA/NV-SNPHL-366342/2021	2021-06-28	North America	USA	Southern Nevada Public Health Laboratory	Southern Nevada Public Health Laboratory	Michael Picker et al
EPI_ISL_2976187	USA/NV-SNPHL-366343/2021	2021-06-28	North America	USA	Southern Nevada Public Health Laboratory	Southern Nevada Public Health Laboratory	Michael Picker et al
EPI_ISL_2976188	USA/NV-SNPHL-366387/2021	2021-06-28	North America	USA	Southern Nevada Public Health Laboratory	Southern Nevada Public Health Laboratory	Michael Picker et al
EPI_ISL_2987117	USA/NV-SNPHL-367975/2021	2021-06-30	North America	USA	Southern Nevada Public Health Laboratory	Southern Nevada Public Health Laboratory	Michael Picker et al
EPI_ISL_2987118	USA/NV-SNPHL-368289/2021	2021-06-30	North America	USA	Southern Nevada Public Health Laboratory	Southern Nevada Public Health Laboratory	Michael Picker et al
EPI_ISL_2987119	USA/NV-SNPHL-368372/2021	2021-07-06	North America	USA	Southern Nevada Public Health Laboratory	Southern Nevada Public Health Laboratory	Michael Picker et al
EPI_ISL_2987120	USA/NV-SNPHL-368373/2021	2021-07-06	North America	USA	Southern Nevada Public Health Laboratory	Southern Nevada Public Health Laboratory	Michael Picker et al
EPI_ISL_2987121	USA/NV-SNPHL-370730/2021	2021-07-06	North America	USA	Southern Nevada Public Health Laboratory	Southern Nevada Public Health Laboratory	Michael Picker et al
EPI_ISL_2987122	USA/NV-SNPHL-370732/2021	2021-07-06	North America	USA	Southern Nevada Public Health Laboratory	Southern Nevada Public Health Laboratory	Michael Picker et al
EPI_ISL_2987123	USA/NV-SNPHL-370745/2021	2021-07-06	North America	USA	Southern Nevada Public Health Laboratory	Southern Nevada Public Health Laboratory	Michael Picker et al
EPI_ISL_2987124	USA/NV-SNPHL-370746/2021	2021-07-06	North America	USA	Southern Nevada Public Health Laboratory	Southern Nevada Public Health Laboratory	Michael Picker et al
EPI_ISL_2987125	USA/NV-SNPHL-370774/2021	2021-07-06	North America	USA	Southern Nevada Public Health Laboratory	Southern Nevada Public Health Laboratory	Michael Picker et al
EPI_ISL_2987126	USA/NV-SNPHL-370784/2021	2021-07-06	North America	USA	Southern Nevada Public Health Laboratory	Southern Nevada Public Health Laboratory	Michael Picker et al
EPI_ISL_2987127	USA/NV-SNPHL-370785/2021	2021-07-06	North America	USA	Southern Nevada Public Health Laboratory	Southern Nevada Public Health Laboratory	Michael Picker et al
EPI_ISL_3067419	USA/NV-SNPHL-370803/2021	2021-07-06	North America	USA	Southern Nevada Public Health Laboratory	Southern Nevada Public Health Laboratory	Michael Picker et al
EPI_ISL_2987128	USA/NV-SNPHL-370809/2021	2021-07-06	North America	USA	Southern Nevada Public Health Laboratory	Southern Nevada Public Health Laboratory	Michael Picker et al
EPI_ISL_2987129	USA/NV-SNPHL-370818/2021	2021-07-04	North America	USA	Southern Nevada Public Health Laboratory	Southern Nevada Public Health Laboratory	Michael Picker et al
EPI_ISL_2987131	USA/NV-SNPHL-370835/2021	2021-07-06	North America	USA	Southern Nevada Public Health Laboratory	Southern Nevada Public Health Laboratory	Michael Picker et al
EPI_ISL_2987132	USA/NV-SNPHL-370842/2021	2021-07-06	North America	USA	Southern Nevada Public Health Laboratory	Southern Nevada Public Health Laboratory	Michael Picker et al
EPI_ISL_3067420	USA/NV-SNPHL-370879/2021	2021-07-06	North America	USA	Southern Nevada Public Health Laboratory	Southern Nevada Public Health Laboratory	Michael Picker et al
EPI_ISL_2987134	USA/NV-SNPHL-370937/2021	2021-07-06	North America	USA	Southern Nevada Public Health Laboratory	Southern Nevada Public Health Laboratory	Michael Picker et al
EPI_ISL_2987135	USA/NV-SNPHL-370945/2021	2021-07-06	North America	USA	Southern Nevada Public Health Laboratory	Southern Nevada Public Health Laboratory	Michael Picker et al
EPI_ISL_3067421	USA/NV-SNPHL-371223/2021	2021-07-06	North America	USA	Southern Nevada Public Health Laboratory	Southern Nevada Public Health Laboratory	Michael Picker et al
EPI_ISL_4194194	USA/NV-SNPHL-374515/2021	2021-07-09	North America	USA	Southern Nevada Public Health Laboratory	Southern Nevada Public Health Laboratory	Michael Picker et al
EPI_ISL_4194195	USA/NV-SNPHL-374531/2021	2021-07-09	North America	USA	Southern Nevada Public Health Laboratory	Southern Nevada Public Health Laboratory	Michael Picker et al
EPI_ISL_4194196	USA/NV-SNPHL-374665/2021	2021-07-09	North America	USA	Southern Nevada Public Health Laboratory	Southern Nevada Public Health Laboratory	Michael Picker et al
EPI_ISL_4194197	USA/NV-SNPHL-374691/2021	2021-07-09	North America	USA	Southern Nevada Public Health Laboratory	Southern Nevada Public Health Laboratory	Michael Picker et al
EPI_ISL_4194198	USA/NV-SNPHL-374757/2021	2021-07-09	North America	USA	Southern Nevada Public Health Laboratory	Southern Nevada Public Health Laboratory	Michael Picker et al
EPI_ISL_4194199	USA/NV-SNPHL-374862/2021	2021-07-09	North America	USA	Southern Nevada Public Health Laboratory	Southern Nevada Public Health Laboratory	Michael Picker et al
EPI_ISL_4194200	USA/NV-SNPHL-374934/2021	2021-07-09	North America	USA	Southern Nevada Public Health Laboratory	Southern Nevada Public Health Laboratory	Michael Picker et al
EPI_ISL_4194201	USA/NV-SNPHL-374998/2021	2021-07-09	North America	USA	Southern Nevada Public Health Laboratory	Southern Nevada Public Health Laboratory	Michael Picker et al
EPI_ISL_4194202	USA/NV-SNPHL-375037/2021	2021-07-09	North America	USA	Southern Nevada Public Health Laboratory	Southern Nevada Public Health Laboratory	Michael Picker et al
EPI_ISL_4194203	USA/NV-SNPHL-375040/2021	2021-07-09	North America	USA	Southern Nevada Public Health Laboratory	Southern Nevada Public Health Laboratory	Michael Picker et al
EPI_ISL_4194204	USA/NV-SNPHL-375530/2021	2021-07-09	North America	USA	Southern Nevada Public Health Laboratory	Southern Nevada Public Health Laboratory	Michael Picker et al
EPI_ISL_4194205	USA/NV-SNPHL-376369/2021	2021-07-09	North America	USA	Southern Nevada Public Health Laboratory	Southern Nevada Public Health Laboratory	Michael Picker et al
EPI_ISL_4194206	USA/NV-SNPHL-378519/2021	2021-07-14	North America	USA	Southern Nevada Public Health Laboratory	Southern Nevada Public Health Laboratory	Michael Picker et al
EPI_ISL_4194207	USA/NV-SNPHL-378529/2021	2021-07-14	North America	USA	Southern Nevada Public Health Laboratory	Southern Nevada Public Health Laboratory	Michael Picker et al
EPI_ISL_4194208	USA/NV-SNPHL-381410/2021	2021-07-15	North America	USA	Southern Nevada Public Health Laboratory	Southern Nevada Public Health Laboratory	Michael Picker et al
EPI_ISL_4194209	USA/NV-SNPHL-382415/2021	2021-07-22	North America	USA	Southern Nevada Public Health Laboratory	Southern Nevada Public Health Laboratory	Michael Picker et al
EPI_ISL_4194210	USA/NV-SNPHL-388575/2021	2021-07-22	North America	USA	Southern Nevada Public Health Laboratory	Southern Nevada Public Health Laboratory	Michael Picker et al
EPI_ISL_4194212	USA/NV-SNPHL-389053/2021	2021-07-22	North America	USA	Southern Nevada Public Health Laboratory	Southern Nevada Public Health Laboratory	Michael Picker et al
EPI_ISL_4194213	USA/NV-SNPHL-389066/2021	2021-07-22	North America	USA	Southern Nevada Public Health Laboratory	Southern Nevada Public Health Laboratory	Michael Picker et al
EPI_ISL_4194214	USA/NV-SNPHL-389111/2021	2021-07-22	North America	USA	Southern Nevada Public Health Laboratory	Southern Nevada Public Health Laboratory	Michael Picker et al
EPI_ISL_4194215	USA/NV-SNPHL-389153/2021	2021-07-22	North America	USA	Southern Nevada Public Health Laboratory	Southern Nevada Public Health Laboratory	Michael Picker et al
EPI_ISL_4194216	USA/NV-SNPHL-389349/2021	2021-07-22	North America	USA	Southern Nevada Public Health Laboratory	Southern Nevada Public Health Laboratory	Michael Picker et al
EPI_ISL_4194217	USA/NV-SNPHL-389447/2021	2021-07-22	North America	USA	Southern Nevada Public Health Laboratory	Southern Nevada Public Health Laboratory	Michael Picker et al
EPI_ISL_4194218	USA/NV-SNPHL-389457/2021	2021-07-22	North America	USA	Southern Nevada Public Health Laboratory	Southern Nevada Public Health Laboratory	Michael Picker et al
EPI_ISL_4194219	USA/NV-SNPHL-389459/2021	2021-07-22	North America	USA	Southern Nevada Public Health Laboratory	Southern Nevada Public Health Laboratory	Michael Picker et al
EPI_ISL_4194220	USA/NV-SNPHL-389509/2021	2021-07-22	North America	USA	Southern Nevada Public Health Laboratory	Southern Nevada Public Health Laboratory	Michael Picker et al
EPI_ISL_4194221	USA/NV-SNPHL-389510/2021	2021-07-22	North America	USA	Southern Nevada Public Health Laboratory	Southern Nevada Public Health Laboratory	Michael Picker et al
EPI_ISL_4194222	USA/NV-SNPHL-389511/2021	2021-07-22	North America	USA	Southern Nevada Public Health Laboratory	Southern Nevada Public Health Laboratory	Michael Picker et al
EPI_ISL_4194223	USA/NV-SNPHL-389543/2021	2021-07-22	North America	USA	Southern Nevada Public Health Laboratory	Southern Nevada Public Health Laboratory	Michael Picker et al
EPI_ISL_4194224	USA/NV-SNPHL-389546/2021	2021-07-22	North America	USA	Southern Nevada Public Health Laboratory	Southern Nevada Public Health Laboratory	Michael Picker et al
EPI_ISL_4194225	USA/NV-SNPHL-389594/2021	2021-07-22	North America	USA	Southern Nevada Public Health Laboratory	Southern Nevada Public Health Laboratory	Michael Picker et al
EPI_ISL_4194226	USA/NV-SNPHL-389606/2021	2021-07-22	North America	USA	Southern Nevada Public Health Laboratory	Southern Nevada Public Health Laboratory	Michael Picker et al
EPI_ISL_4194227	USA/NV-SNPHL-389967/2021	2021-07-23	North America	USA	Southern Nevada Public Health Laboratory	Southern Nevada Public Health Laboratory	Michael Picker et al
EPI_ISL_4194228	USA/NV-SNPHL-390048/2021	2021-07-23	North America	USA	Southern Nevada Public Health Laboratory	Southern Nevada Public Health Laboratory	Michael Picker et al
EPI_ISL_4194229	USA/NV-SNPHL-390067/2021	2021-07-23	North America	USA	Southern Nevada Public Health Laboratory	Southern Nevada Public Health Laboratory	Michael Picker et al
EPI_ISL_4194230	USA/NV-SNPHL-390078/2021	2021-07-23	North America	USA	Southern Nevada Public Health Laboratory	Southern Nevada Public Health Laboratory	Michael Picker et al
EPI_ISL_4194231	USA/NV-SNPHL-390145/2021	2021-07-23	North America	USA	Southern Nevada Public Health Laboratory	Southern Nevada Public Health Laboratory	Michael Picker et al
EPI_ISL_4194232	USA/NV-SNPHL-390146/2021	2021-07-23	North America	USA	Southern Nevada Public Health Laboratory	Southern Nevada Public Health Laboratory	Michael Picker et al
EPI_ISL_4194233	USA/NV-SNPHL-390303/2021	2021-07-23	North America	USA	Southern Nevada Public Health Laboratory	Southern Nevada Public Health Laboratory	Michael Picker et al
EPI_ISL_4194234	USA/NV-SNPHL-390322/2021	2021-07-23	North America	USA	Southern Nevada Public Health Laboratory	Southern Nevada Public Health Laboratory	Michael Picker et al
EPI_ISL_4194235	USA/NV-SNPHL-390430/2021	2021-07-23	North America	USA	Southern Nevada Public Health Laboratory	Southern Nevada Public Health Laboratory	Michael Picker et al
EPI_ISL_4194236	USA/NV-SNPHL-390433/2021	2021-07-23	North America	USA	Southern Nevada Public Health Laboratory	Southern Nevada Public Health Laboratory	Michael Picker et al
EPI_ISL_4194237	USA/NV-SNPHL-390744/2021	2021-07-23	North America	USA	Southern Nevada Public Health Laboratory	Southern Nevada Public Health Laboratory	Michael Picker et al
EPI_ISL_4194238	USA/NV-SNPHL-390828/2021	2021-07-22	North America	USA	Southern Nevada Public Health Laboratory	Southern Nevada Public Health Laboratory	Michael Picker et al
EPI_ISL_4194241	USA/NV-SNPHL-390958/2021	2021-07-22	North America	USA	Southern Nevada Public Health Laboratory	Southern Nevada Public Health Laboratory	Michael Picker et al
EPI_ISL_4194242	USA/NV-SNPHL-392687/2021	2021-07-26	North America	USA	Southern Nevada Public Health Laboratory	Southern Nevada Public Health Laboratory	Michael Picker et al
EPI_ISL_4194243	USA/NV-SNPHL-393081/2021	2021-07-24	North America	USA	Southern Nevada Public Health Laboratory	Southern Nevada Public Health Laboratory	Michael Picker et al
EPI_ISL_4194244	USA/NV-SNPHL-393094/2021	2021-07-26	North America	USA	Southern Nevada Public Health Laboratory	Southern Nevada Public Health Laboratory	Michael Picker et al
EPI_ISL_4194245	USA/NV-SNPHL-393224/2021	2021-07-26	North America	USA	Southern Nevada Public Health Laboratory	Southern Nevada Public Health Laboratory	Michael Picker et al
EPI_ISL_4194246	USA/NV-SNPHL-397955/2021	2021-07-29	North America	USA	Southern Nevada Public Health Laboratory	Southern Nevada Public Health Laboratory	Michael Picker et al
EPI_ISL_4194248	USA/NV-SNPHL-406506/2021	2021-08-06	North America	USA	Southern Nevada Public Health Laboratory	Southern Nevada Public Health Laboratory	Michael Picker et al
EPI_ISL_4194249	USA/NV-SNPHL-406578/2021	2021-08-06	North America	USA	Southern Nevada Public Health Laboratory	Southern Nevada Public Health Laboratory	Michael Picker et al
EPI_ISL_4194250	USA/NV-SNPHL-408414/2021	2021-08-07	North America	USA	Southern Nevada Public Health Laboratory	Southern Nevada Public Health Laboratory	Michael Picker et al
EPI_ISL_4194251	USA/NV-SNPHL-408440/2021	2021-08-07	North America	USA	Southern Nevada Public Health Laboratory	Southern Nevada Public Health Laboratory	Michael Picker et al
EPI_ISL_4194252	USA/NV-SNPHL-408480/2021	2021-08-07	North America	USA	Southern Nevada Public Health Laboratory	Southern Nevada Public Health Laboratory	Michael Picker et al
EPI_ISL_4194253	USA/NV-SNPHL-408484/2021	2021-08-07	North America	USA	Southern Nevada Public Health Laboratory	Southern Nevada Public Health Laboratory	Michael Picker et al
EPI_ISL_4194254	USA/NV-SNPHL-408497/2021	2021-08-07	North America	USA	Southern Nevada Public Health Laboratory	Southern Nevada Public Health Laboratory	Michael Picker et al
EPI_ISL_4194255	USA/NV-SNPHL-408506/2021	2021-08-07	North America	USA	Southern Nevada Public Health Laboratory	Southern Nevada Public Health Laboratory	Michael Picker et al
EPI_ISL_4194256	USA/NV-SNPHL-408517/2021	2021-08-07	North America	USA	Southern Nevada Public Health Laboratory	Southern Nevada Public Health Laboratory	Michael Picker et al
EPI_ISL_4194257	USA/NV-SNPHL-408520/2021	2021-08-07	North America	USA	Southern Nevada Public Health Laboratory	Southern Nevada Public Health Laboratory	Michael Picker et al
EPI_ISL_4194258	USA/NV-SNPHL-408529/2021	2021-08-07	North America	USA	Southern Nevada Public Health Laboratory	Southern Nevada Public Health Laboratory	Michael Picker et al
EPI_ISL_4194259	USA/NV-SNPHL-408567/2021	2021-08-07	North America	USA	Southern Nevada Public Health Laboratory	Southern Nevada Public Health Laboratory	Michael Picker et al
EPI_ISL_4194260	USA/NV-SNPHL-408599/2021	2021-08-07	North America	USA	Southern Nevada Public Health Laboratory	Southern Nevada Public Health Laboratory	Michael Picker et al
EPI_ISL_4194261	USA/NV-SNPHL-408605/2021	2021-08-07	North America	USA	Southern Nevada Public Health Laboratory	Southern Nevada Public Health Laboratory	Michael Picker et al
EPI_ISL_4194262	USA/NV-SNPHL-408864/2021	2021-08-07	North America	USA	Southern Nevada Public Health Laboratory	Southern Nevada Public Health Laboratory	Michael Picker et al
EPI_ISL_4194263	USA/NV-SNPHL-408871/2021	2021-08-07	North America	USA	Southern Nevada Public Health Laboratory	Southern Nevada Public Health Laboratory	Michael Picker et al
EPI_ISL_4194264	USA/NV-SNPHL-408880/2021	2021-08-07	North America	USA	Southern Nevada Public Health Laboratory	Southern Nevada Public Health Laboratory	Michael Picker et al
EPI_ISL_4194265	USA/NV-SNPHL-408892/2021	2021-08-07	North America	USA	Southern Nevada Public Health Laboratory	Southern Nevada Public Health Laboratory	Michael Picker et al
EPI_ISL_4194266	USA/NV-SNPHL-408913/2021	2021-08-07	North America	USA	Southern Nevada Public Health Laboratory	Southern Nevada Public Health Laboratory	Michael Picker et al
EPI_ISL_4194267	USA/NV-SNPHL-408916/2021	2021-08-07	North America	USA	Southern Nevada Public Health Laboratory	Southern Nevada Public Health Laboratory	Michael Picker et al
EPI_ISL_4194268	USA/NV-SNPHL-408918/2021	2021-08-07	North America	USA	Southern Nevada Public Health Laboratory	Southern Nevada Public Health Laboratory	Michael Picker et al
EPI_ISL_4194269	USA/NV-SNPHL-408935/2021	2021-08-07	North America	USA	Southern Nevada Public Health Laboratory	Southern Nevada Public Health Laboratory	Michael Picker et al
EPI_ISL_4194270	USA/NV-SNPHL-408936/2021	2021-08-07	North America	USA	Southern Nevada Public Health Laboratory	Southern Nevada Public Health Laboratory	Michael Picker et al
EPI_ISL_4194271	USA/NV-SNPHL-408937/2021	2021-08-07	North America	USA	Southern Nevada Public Health Laboratory	Southern Nevada Public Health Laboratory	Michael Picker et al
EPI_ISL_4194272	USA/NV-SNPHL-409408/2021	2021-08-09	North America	USA	Southern Nevada Public Health Laboratory	Southern Nevada Public Health Laboratory	Michael Picker et al
EPI_ISL_4194273	USA/NV-SNPHL-409886/2021	2021-08-09	North America	USA	Southern Nevada Public Health Laboratory	Southern Nevada Public Health Laboratory	Michael Picker et al
EPI_ISL_4194274	USA/NV-SNPHL-409903/2021	2021-08-08	North America	USA	Southern Nevada Public Health Laboratory	Southern Nevada Public Health Laboratory	Michael Picker et al
EPI_ISL_4194275	USA/NV-SNPHL-409922/2021	2021-08-09	North America	USA	Southern Nevada Public Health Laboratory	Southern Nevada Public Health Laboratory	Michael Picker et al
EPI_ISL_4194276	USA/NV-SNPHL-410073/2021	2021-08-07	North America	USA	Southern Nevada Public Health Laboratory	Southern Nevada Public Health Laboratory	Michael Picker et al
EPI_ISL_4194277	USA/NV-SNPHL-410079/2021	2021-08-07	North America	USA	Southern Nevada Public Health Laboratory	Southern Nevada Public Health Laboratory	Michael Picker et al
EPI_ISL_4194278	USA/NV-SNPHL-410085/2021	2021-08-08	North America	USA	Southern Nevada Public Health Laboratory	Southern Nevada Public Health Laboratory	Michael Picker et al
EPI_ISL_4194279	USA/NV-SNPHL-410095/2021	2021-08-08	North America	USA	Southern Nevada Public Health Laboratory	Southern Nevada Public Health Laboratory	Michael Picker et al
EPI_ISL_4194280	USA/NV-SNPHL-410781/2021	2021-08-10	North America	USA	Southern Nevada Public Health Laboratory	Southern Nevada Public Health Laboratory	Michael Picker et al
EPI_ISL_4194282	USA/NV-SNPHL-412513/2021	2021-08-10	North America	USA	Southern Nevada Public Health Laboratory	Southern Nevada Public Health Laboratory	Michael Picker et al
EPI_ISL_4194284	USA/NV-SNPHL-414888/2021	2021-08-12	North America	USA	Southern Nevada Public Health Laboratory	Southern Nevada Public Health Laboratory	Michael Picker et al
EPI_ISL_4194285	USA/NV-SNPHL-414940/2021	2021-08-12	North America	USA	Southern Nevada Public Health Laboratory	Southern Nevada Public Health Laboratory	Michael Picker et al
EPI_ISL_4194286	USA/NV-SNPHL-415282/2021	2021-08-13	North America	USA	Southern Nevada Public Health Laboratory	Southern Nevada Public Health Laboratory	Michael Picker et al
EPI_ISL_4194287	USA/NV-SNPHL-415283/2021	2021-08-13	North America	USA	Southern Nevada Public Health Laboratory	Southern Nevada Public Health Laboratory	Michael Picker et al
EPI_ISL_4194288	USA/NV-SNPHL-415309/2021	2021-08-13	North America	USA	Southern Nevada Public Health Laboratory	Southern Nevada Public Health Laboratory	Michael Picker et al
EPI_ISL_4194289	USA/NV-SNPHL-415355/2021	2021-08-13	North America	USA	Southern Nevada Public Health Laboratory	Southern Nevada Public Health Laboratory	Michael Picker et al
EPI_ISL_4194290	USA/NV-SNPHL-415387/2021	2021-08-13	North America	USA	Southern Nevada Public Health Laboratory	Southern Nevada Public Health Laboratory	Michael Picker et al
EPI_ISL_4194291	USA/NV-SNPHL-415442/2021	2021-08-13	North America	USA	Southern Nevada Public Health Laboratory	Southern Nevada Public Health Laboratory	Michael Picker et al
EPI_ISL_4194292	USA/NV-SNPHL-415490/2021	2021-08-13	North America	USA	Southern Nevada Public Health Laboratory	Southern Nevada Public Health Laboratory	Michael Picker et al
EPI_ISL_4194293	USA/NV-SNPHL-415516/2021	2021-08-13	North America	USA	Southern Nevada Public Health Laboratory	Southern Nevada Public Health Laboratory	Michael Picker et al
EPI_ISL_4194294	USA/NV-SNPHL-415539/2021	2021-08-13	North America	USA	Southern Nevada Public Health Laboratory	Southern Nevada Public Health Laboratory	Michael Picker et al
EPI_ISL_4194295	USA/NV-SNPHL-415553/2021	2021-08-13	North America	USA	Southern Nevada Public Health Laboratory	Southern Nevada Public Health Laboratory	Michael Picker et al
EPI_ISL_4194296	USA/NV-SNPHL-415578/2021	2021-08-13	North America	USA	Southern Nevada Public Health Laboratory	Southern Nevada Public Health Laboratory	Michael Picker et al
EPI_ISL_4194297	USA/NV-SNPHL-415696/2021	2021-08-13	North America	USA	Southern Nevada Public Health Laboratory	Southern Nevada Public Health Laboratory	Michael Picker et al
EPI_ISL_4194298	USA/NV-SNPHL-415704/2021	2021-08-13	North America	USA	Southern Nevada Public Health Laboratory	Southern Nevada Public Health Laboratory	Michael Picker et al
EPI_ISL_4194299	USA/NV-SNPHL-415709/2021	2021-08-13	North America	USA	Southern Nevada Public Health Laboratory	Southern Nevada Public Health Laboratory	Michael Picker et al
EPI_ISL_4194300	USA/NV-SNPHL-415714/2021	2021-08-13	North America	USA	Southern Nevada Public Health Laboratory	Southern Nevada Public Health Laboratory	Michael Picker et al
EPI_ISL_4194301	USA/NV-SNPHL-415743/2021	2021-08-13	North America	USA	Southern Nevada Public Health Laboratory	Southern Nevada Public Health Laboratory	Michael Picker et al
EPI_ISL_4194303	USA/NV-SNPHL-415778/2021	2021-08-13	North America	USA	Southern Nevada Public Health Laboratory	Southern Nevada Public Health Laboratory	Michael Picker et al
EPI_ISL_4194304	USA/NV-SNPHL-415783/2021	2021-08-13	North America	USA	Southern Nevada Public Health Laboratory	Southern Nevada Public Health Laboratory	Michael Picker et al
EPI_ISL_4194305	USA/NV-SNPHL-415784/2021	2021-08-13	North America	USA	Southern Nevada Public Health Laboratory	Southern Nevada Public Health Laboratory	Michael Picker et al
EPI_ISL_4194306	USA/NV-SNPHL-415850/2021	2021-08-13	North America	USA	Southern Nevada Public Health Laboratory	Southern Nevada Public Health Laboratory	Michael Picker et al
EPI_ISL_4194307	USA/NV-SNPHL-415851/2021	2021-08-13	North America	USA	Southern Nevada Public Health Laboratory	Southern Nevada Public Health Laboratory	Michael Picker et al
EPI_ISL_4194308	USA/NV-SNPHL-415852/2021	2021-08-13	North America	USA	Southern Nevada Public Health Laboratory	Southern Nevada Public Health Laboratory	Michael Picker et al
EPI_ISL_4194309	USA/NV-SNPHL-415884/2021	2021-08-13	North America	USA	Southern Nevada Public Health Laboratory	Southern Nevada Public Health Laboratory	Michael Picker et al
EPI_ISL_4194310	USA/NV-SNPHL-415983/2021	2021-08-13	North America	USA	Southern Nevada Public Health Laboratory	Southern Nevada Public Health Laboratory	Michael Picker et al
EPI_ISL_4194311	USA/NV-SNPHL-416011/2021	2021-08-13	North America	USA	Southern Nevada Public Health Laboratory	Southern Nevada Public Health Laboratory	Michael Picker et al
EPI_ISL_4194312	USA/NV-SNPHL-416114/2021	2021-08-12	North America	USA	Southern Nevada Public Health Laboratory	Southern Nevada Public Health Laboratory	Michael Picker et al
EPI_ISL_4194313	USA/NV-SNPHL-416286/2021	2021-08-13	North America	USA	Southern Nevada Public Health Laboratory	Southern Nevada Public Health Laboratory	Michael Picker et al
EPI_ISL_4194314	USA/NV-SNPHL-416492/2021	2021-08-13	North America	USA	Southern Nevada Public Health Laboratory	Southern Nevada Public Health Laboratory	Michael Picker et al
EPI_ISL_4194315	USA/NV-SNPHL-416511/2021	2021-08-13	North America	USA	Southern Nevada Public Health Laboratory	Southern Nevada Public Health Laboratory	Michael Picker et al
EPI_ISL_4194316	USA/NV-SNPHL-416516/2021	2021-08-13	North America	USA	Southern Nevada Public Health Laboratory	Southern Nevada Public Health Laboratory	Michael Picker et al
EPI_ISL_4194317	USA/NV-SNPHL-416598/2021	2021-08-13	North America	USA	Southern Nevada Public Health Laboratory	Southern Nevada Public Health Laboratory	Michael Picker et al
EPI_ISL_4194318	USA/NV-SNPHL-421070/2021	2021-08-17	North America	USA	Southern Nevada Public Health Laboratory	Southern Nevada Public Health Laboratory	Michael Picker et al
EPI_ISL_4194319	USA/NV-SNPHL-423774/2021	2021-08-19	North America	USA	Southern Nevada Public Health Laboratory	Southern Nevada Public Health Laboratory	Michael Picker et al
EPI_ISL_4194320	USA/NV-SNPHL-425664/2021	2021-08-20	North America	USA	Southern Nevada Public Health Laboratory	Southern Nevada Public Health Laboratory	Michael Picker et al
EPI_ISL_4194321	USA/NV-SNPHL-425763/2021	2021-08-20	North America	USA	Southern Nevada Public Health Laboratory	Southern Nevada Public Health Laboratory	Michael Picker et al
EPI_ISL_4194322	USA/NV-SNPHL-425803/2021	2021-08-20	North America	USA	Southern Nevada Public Health Laboratory	Southern Nevada Public Health Laboratory	Michael Picker et al
EPI_ISL_4194323	USA/NV-SNPHL-425878/2021	2021-08-20	North America	USA	Southern Nevada Public Health Laboratory	Southern Nevada Public Health Laboratory	Michael Picker et al
EPI_ISL_4194324	USA/NV-SNPHL-426044/2021	2021-08-20	North America	USA	Southern Nevada Public Health Laboratory	Southern Nevada Public Health Laboratory	Michael Picker et al
EPI_ISL_4194325	USA/NV-SNPHL-426691/2021	2021-08-20	North America	USA	Southern Nevada Public Health Laboratory	Southern Nevada Public Health Laboratory	Michael Picker et al
EPI_ISL_4194326	USA/NV-SNPHL-426791/2021	2021-08-20	North America	USA	Southern Nevada Public Health Laboratory	Southern Nevada Public Health Laboratory	Michael Picker et al
EPI_ISL_4194327	USA/NV-SNPHL-426988/2021	2021-08-20	North America	USA	Southern Nevada Public Health Laboratory	Southern Nevada Public Health Laboratory	Michael Picker et al
EPI_ISL_4194328	USA/NV-SNPHL-427283/2021	2021-08-20	North America	USA	Southern Nevada Public Health Laboratory	Southern Nevada Public Health Laboratory	Michael Picker et al
EPI_ISL_4194329	USA/NV-SNPHL-427305/2021	2021-08-20	North America	USA	Southern Nevada Public Health Laboratory	Southern Nevada Public Health Laboratory	Michael Picker et al
EPI_ISL_4194330	USA/NV-SNPHL-428547/2021	2021-08-20	North America	USA	Southern Nevada Public Health Laboratory	Southern Nevada Public Health Laboratory	Michael Picker et al
EPI_ISL_4194331	USA/NV-SNPHL-428612/2021	2021-08-20	North America	USA	Southern Nevada Public Health Laboratory	Southern Nevada Public Health Laboratory	Michael Picker et al
EPI_ISL_4194332	USA/NV-SNPHL-428622/2021	2021-08-20	North America	USA	Southern Nevada Public Health Laboratory	Southern Nevada Public Health Laboratory	Michael Picker et al
EPI_ISL_4194333	USA/NV-SNPHL-428940/2021	2021-08-20	North America	USA	Southern Nevada Public Health Laboratory	Southern Nevada Public Health Laboratory	Michael Picker et al
EPI_ISL_4194334	USA/NV-SNPHL-429043/2021	2021-08-20	North America	USA	Southern Nevada Public Health Laboratory	Southern Nevada Public Health Laboratory	Michael Picker et al
EPI_ISL_4194335	USA/NV-SNPHL-429157/2021	2021-08-20	North America	USA	Southern Nevada Public Health Laboratory	Southern Nevada Public Health Laboratory	Michael Picker et al
EPI_ISL_4194336	USA/NV-SNPHL-429184/2021	2021-08-21	North America	USA	Southern Nevada Public Health Laboratory	Southern Nevada Public Health Laboratory	Michael Picker et al
EPI_ISL_4194337	USA/NV-SNPHL-429261/2021	2021-08-23	North America	USA	Southern Nevada Public Health Laboratory	Southern Nevada Public Health Laboratory	Michael Picker et al
EPI_ISL_4194338	USA/NV-SNPHL-429557/2021	2021-08-23	North America	USA	Southern Nevada Public Health Laboratory	Southern Nevada Public Health Laboratory	Michael Picker et al
EPI_ISL_4194339	USA/NV-SNPHL-429663/2021	2021-08-23	North America	USA	Southern Nevada Public Health Laboratory	Southern Nevada Public Health Laboratory	Michael Picker et al
EPI_ISL_4194340	USA/NV-SNPHL-429727/2021	2021-08-23	North America	USA	Southern Nevada Public Health Laboratory	Southern Nevada Public Health Laboratory	Michael Picker et al
EPI_ISL_4194341	USA/NV-SNPHL-429803/2021	2021-08-23	North America	USA	Southern Nevada Public Health Laboratory	Southern Nevada Public Health Laboratory	Michael Picker et al
EPI_ISL_4194342	USA/NV-SNPHL-430033/2021	2021-08-23	North America	USA	Southern Nevada Public Health Laboratory	Southern Nevada Public Health Laboratory	Michael Picker et al
EPI_ISL_4194343	USA/NV-SNPHL-430060/2021	2021-08-21	North America	USA	Southern Nevada Public Health Laboratory	Southern Nevada Public Health Laboratory	Michael Picker et al
EPI_ISL_4194344	USA/NV-SNPHL-430109/2021	2021-08-24	North America	USA	Southern Nevada Public Health Laboratory	Southern Nevada Public Health Laboratory	Michael Picker et al
EPI_ISL_4194345	USA/NV-SNPHL-430200/2021	2021-08-24	North America	USA	Southern Nevada Public Health Laboratory	Southern Nevada Public Health Laboratory	Michael Picker et al
EPI_ISL_4194346	USA/NV-SNPHL-430211/2021	2021-08-24	North America	USA	Southern Nevada Public Health Laboratory	Southern Nevada Public Health Laboratory	Michael Picker et al
EPI_ISL_4194347	USA/NV-SNPHL-430216/2021	2021-08-23	North America	USA	Southern Nevada Public Health Laboratory	Southern Nevada Public Health Laboratory	Michael Picker et al
EPI_ISL_4194348	USA/NV-SNPHL-430248/2021	2021-08-24	North America	USA	Southern Nevada Public Health Laboratory	Southern Nevada Public Health Laboratory	Michael Picker et al
EPI_ISL_4194349	USA/NV-SNPHL-430444/2021	2021-08-23	North America	USA	Southern Nevada Public Health Laboratory	Southern Nevada Public Health Laboratory	Michael Picker et al
EPI_ISL_4194350	USA/NV-SNPHL-430562/2021	2021-08-23	North America	USA	Southern Nevada Public Health Laboratory	Southern Nevada Public Health Laboratory	Michael Picker et al
EPI_ISL_4194351	USA/NV-SNPHL-430582/2021	2021-08-23	North America	USA	Southern Nevada Public Health Laboratory	Southern Nevada Public Health Laboratory	Michael Picker et al
EPI_ISL_4194352	USA/NV-SNPHL-430595/2021	2021-08-24	North America	USA	Southern Nevada Public Health Laboratory	Southern Nevada Public Health Laboratory	Michael Picker et al
EPI_ISL_4194353	USA/NV-SNPHL-430709/2021	2021-08-24	North America	USA	Southern Nevada Public Health Laboratory	Southern Nevada Public Health Laboratory	Michael Picker et al
EPI_ISL_4219282	USA/NV-SNPHL-431044/2021	2021-08-24	North America	USA	Southern Nevada Public Health Laboratory	Southern Nevada Public Health Laboratory	Michael Picker et al
EPI_ISL_4194354	USA/NV-SNPHL-431732/2021	2021-08-24	North America	USA	Southern Nevada Public Health Laboratory	Southern Nevada Public Health Laboratory	Michael Picker et al
EPI_ISL_4211132	USA/NV-SNPHL-433062/2021	2021-08-25	North America	USA	Southern Nevada Public Health Laboratory	Southern Nevada Public Health Laboratory	Michael Picker et al
EPI_ISL_4211133	USA/NV-SNPHL-433407/2021	2021-08-25	North America	USA	Southern Nevada Public Health Laboratory	Southern Nevada Public Health Laboratory	Michael Picker et al
EPI_ISL_4211134	USA/NV-SNPHL-434039/2021	2021-08-26	North America	USA	Southern Nevada Public Health Laboratory	Southern Nevada Public Health Laboratory	Michael Picker et al
EPI_ISL_4211135	USA/NV-SNPHL-434042/2021	2021-08-26	North America	USA	Southern Nevada Public Health Laboratory	Southern Nevada Public Health Laboratory	Michael Picker et al
EPI_ISL_4211136	USA/NV-SNPHL-434245/2021	2021-08-26	North America	USA	Southern Nevada Public Health Laboratory	Southern Nevada Public Health Laboratory	Michael Picker et al
EPI_ISL_4211137	USA/NV-SNPHL-434290/2021	2021-08-26	North America	USA	Southern Nevada Public Health Laboratory	Southern Nevada Public Health Laboratory	Michael Picker et al
EPI_ISL_4211138	USA/NV-SNPHL-434436/2021	2021-08-26	North America	USA	Southern Nevada Public Health Laboratory	Southern Nevada Public Health Laboratory	Michael Picker et al
EPI_ISL_4211139	USA/NV-SNPHL-434523/2021	2021-08-26	North America	USA	Southern Nevada Public Health Laboratory	Southern Nevada Public Health Laboratory	Michael Picker et al
EPI_ISL_4211140	USA/NV-SNPHL-434526/2021	2021-08-26	North America	USA	Southern Nevada Public Health Laboratory	Southern Nevada Public Health Laboratory	Michael Picker et al
EPI_ISL_4211141	USA/NV-SNPHL-434680/2021	2021-08-26	North America	USA	Southern Nevada Public Health Laboratory	Southern Nevada Public Health Laboratory	Michael Picker et al
EPI_ISL_4211142	USA/NV-SNPHL-434681/2021	2021-08-26	North America	USA	Southern Nevada Public Health Laboratory	Southern Nevada Public Health Laboratory	Michael Picker et al
EPI_ISL_4211143	USA/NV-SNPHL-434731/2021	2021-08-26	North America	USA	Southern Nevada Public Health Laboratory	Southern Nevada Public Health Laboratory	Michael Picker et al
EPI_ISL_4211144	USA/NV-SNPHL-435110/2021	2021-08-26	North America	USA	Southern Nevada Public Health Laboratory	Southern Nevada Public Health Laboratory	Michael Picker et al
EPI_ISL_4211145	USA/NV-SNPHL-436140/2021	2021-08-27	North America	USA	Southern Nevada Public Health Laboratory	Southern Nevada Public Health Laboratory	Michael Picker et al
EPI_ISL_4211146	USA/NV-SNPHL-436167/2021	2021-08-27	North America	USA	Southern Nevada Public Health Laboratory	Southern Nevada Public Health Laboratory	Michael Picker et al
EPI_ISL_4211147	USA/NV-SNPHL-436229/2021	2021-08-27	North America	USA	Southern Nevada Public Health Laboratory	Southern Nevada Public Health Laboratory	Michael Picker et al
EPI_ISL_4211148	USA/NV-SNPHL-436326/2021	2021-08-27	North America	USA	Southern Nevada Public Health Laboratory	Southern Nevada Public Health Laboratory	Michael Picker et al
EPI_ISL_4817087	USA/NV-SNPHL-436336/2021	2021-08-27	North America	USA	Southern Nevada Public Health Laboratory	Southern Nevada Public Health Laboratory	Michael Picker et al
EPI_ISL_4211149	USA/NV-SNPHL-436670/2021	2021-08-27	North America	USA	Southern Nevada Public Health Laboratory	Southern Nevada Public Health Laboratory	Michael Picker et al
EPI_ISL_4211150	USA/NV-SNPHL-436708/2021	2021-08-27	North America	USA	Southern Nevada Public Health Laboratory	Southern Nevada Public Health Laboratory	Michael Picker et al
EPI_ISL_4211151	USA/NV-SNPHL-436720/2021	2021-08-27	North America	USA	Southern Nevada Public Health Laboratory	Southern Nevada Public Health Laboratory	Michael Picker et al
EPI_ISL_4211152	USA/NV-SNPHL-436940/2021	2021-08-27	North America	USA	Southern Nevada Public Health Laboratory	Southern Nevada Public Health Laboratory	Michael Picker et al
EPI_ISL_4211153	USA/NV-SNPHL-437338/2021	2021-08-27	North America	USA	Southern Nevada Public Health Laboratory	Southern Nevada Public Health Laboratory	Michael Picker et al
EPI_ISL_4211154	USA/NV-SNPHL-437401/2021	2021-08-27	North America	USA	Southern Nevada Public Health Laboratory	Southern Nevada Public Health Laboratory	Michael Picker et al
EPI_ISL_4817085	USA/NV-SNPHL-437657/2021	2021-08-27	North America	USA	Southern Nevada Public Health Laboratory	Southern Nevada Public Health Laboratory	Michael Picker et al
EPI_ISL_4817086	USA/NV-SNPHL-437658/2021	2021-08-27	North America	USA	Southern Nevada Public Health Laboratory	Southern Nevada Public Health Laboratory	Michael Picker et al
EPI_ISL_4211155	USA/NV-SNPHL-437742/2021	2021-08-28	North America	USA	Southern Nevada Public Health Laboratory	Southern Nevada Public Health Laboratory	Michael Picker et al
EPI_ISL_4211156	USA/NV-SNPHL-437767/2021	2021-08-28	North America	USA	Southern Nevada Public Health Laboratory	Southern Nevada Public Health Laboratory	Michael Picker et al
EPI_ISL_4211157	USA/NV-SNPHL-437786/2021	2021-08-27	North America	USA	Southern Nevada Public Health Laboratory	Southern Nevada Public Health Laboratory	Michael Picker et al
EPI_ISL_4211158	USA/NV-SNPHL-437847/2021	2021-08-28	North America	USA	Southern Nevada Public Health Laboratory	Southern Nevada Public Health Laboratory	Michael Picker et al
EPI_ISL_4211159	USA/NV-SNPHL-438543/2021	2021-08-27	North America	USA	Southern Nevada Public Health Laboratory	Southern Nevada Public Health Laboratory	Michael Picker et al
EPI_ISL_4211160	USA/NV-SNPHL-439277/2021	2021-08-30	North America	USA	Southern Nevada Public Health Laboratory	Southern Nevada Public Health Laboratory	Michael Picker et al
EPI_ISL_4211161	USA/NV-SNPHL-440323/2021	2021-08-30	North America	USA	Southern Nevada Public Health Laboratory	Southern Nevada Public Health Laboratory	Michael Picker et al
EPI_ISL_4211162	USA/NV-SNPHL-440539/2021	2021-08-30	North America	USA	Southern Nevada Public Health Laboratory	Southern Nevada Public Health Laboratory	Michael Picker et al
EPI_ISL_4798184	USA/NV-SNPHL-441056/2021	2021-09-01	North America	USA	Southern Nevada Public Health Laboratory	Southern Nevada Public Health Laboratory	Michael Picker et al
EPI_ISL_4798185	USA/NV-SNPHL-441261/2021	2021-09-01	North America	USA	Southern Nevada Public Health Laboratory	Southern Nevada Public Health Laboratory	Michael Picker et al
EPI_ISL_4798191	USA/NV-SNPHL-441384/2021	2021-09-01	North America	USA	Southern Nevada Public Health Laboratory	Southern Nevada Public Health Laboratory	Michael Picker et al
EPI_ISL_4798196	USA/NV-SNPHL-441467/2021	2021-09-01	North America	USA	Southern Nevada Public Health Laboratory	Southern Nevada Public Health Laboratory	Michael Picker et al
EPI_ISL_4798199	USA/NV-SNPHL-442283/2021	2021-09-02	North America	USA	Southern Nevada Public Health Laboratory	Southern Nevada Public Health Laboratory	Michael Picker et al
EPI_ISL_4798204	USA/NV-SNPHL-442363/2021	2021-09-02	North America	USA	Southern Nevada Public Health Laboratory	Southern Nevada Public Health Laboratory	Michael Picker et al
EPI_ISL_4798208	USA/NV-SNPHL-442387/2021	2021-09-02	North America	USA	Southern Nevada Public Health Laboratory	Southern Nevada Public Health Laboratory	Michael Picker et al
EPI_ISL_4798217	USA/NV-SNPHL-442545/2021	2021-09-02	North America	USA	Southern Nevada Public Health Laboratory	Southern Nevada Public Health Laboratory	Michael Picker et al
EPI_ISL_4798219	USA/NV-SNPHL-442952/2021	2021-08-31	North America	USA	Southern Nevada Public Health Laboratory	Southern Nevada Public Health Laboratory	Michael Picker et al
EPI_ISL_4798224	USA/NV-SNPHL-442991/2021	2021-09-02	North America	USA	Southern Nevada Public Health Laboratory	Southern Nevada Public Health Laboratory	Michael Picker et al
EPI_ISL_4798241	USA/NV-SNPHL-443938/2021	2021-09-02	North America	USA	Southern Nevada Public Health Laboratory	Southern Nevada Public Health Laboratory	Michael Picker et al
EPI_ISL_4798250	USA/NV-SNPHL-444024/2021	2021-09-01	North America	USA	Southern Nevada Public Health Laboratory	Southern Nevada Public Health Laboratory	Michael Picker et al
EPI_ISL_4798258	USA/NV-SNPHL-444049/2021	2021-09-02	North America	USA	Southern Nevada Public Health Laboratory	Southern Nevada Public Health Laboratory	Michael Picker et al
EPI_ISL_4798269	USA/NV-SNPHL-444417/2021	2021-09-01	North America	USA	Southern Nevada Public Health Laboratory	Southern Nevada Public Health Laboratory	Michael Picker et al
EPI_ISL_4798283	USA/NV-SNPHL-445427/2021	2021-09-01	North America	USA	Southern Nevada Public Health Laboratory	Southern Nevada Public Health Laboratory	Michael Picker et al
EPI_ISL_4798288	USA/NV-SNPHL-445439/2021	2021-09-03	North America	USA	Southern Nevada Public Health Laboratory	Southern Nevada Public Health Laboratory	Michael Picker et al
EPI_ISL_4798292	USA/NV-SNPHL-445808/2021	2021-09-03	North America	USA	Southern Nevada Public Health Laboratory	Southern Nevada Public Health Laboratory	Michael Picker et al
EPI_ISL_4798299	USA/NV-SNPHL-445823/2021	2021-09-03	North America	USA	Southern Nevada Public Health Laboratory	Southern Nevada Public Health Laboratory	Michael Picker et al
EPI_ISL_4798307	USA/NV-SNPHL-445857/2021	2021-09-03	North America	USA	Southern Nevada Public Health Laboratory	Southern Nevada Public Health Laboratory	Michael Picker et al
EPI_ISL_4798314	USA/NV-SNPHL-445858/2021	2021-09-03	North America	USA	Southern Nevada Public Health Laboratory	Southern Nevada Public Health Laboratory	Michael Picker et al
EPI_ISL_4798323	USA/NV-SNPHL-445878/2021	2021-09-03	North America	USA	Southern Nevada Public Health Laboratory	Southern Nevada Public Health Laboratory	Michael Picker et al
EPI_ISL_4798328	USA/NV-SNPHL-445914/2021	2021-09-03	North America	USA	Southern Nevada Public Health Laboratory	Southern Nevada Public Health Laboratory	Michael Picker et al
EPI_ISL_4798333	USA/NV-SNPHL-446011/2021	2021-09-03	North America	USA	Southern Nevada Public Health Laboratory	Southern Nevada Public Health Laboratory	Michael Picker et al
EPI_ISL_4798337	USA/NV-SNPHL-446060/2021	2021-09-03	North America	USA	Southern Nevada Public Health Laboratory	Southern Nevada Public Health Laboratory	Michael Picker et al
EPI_ISL_4798340	USA/NV-SNPHL-446199/2021	2021-09-03	North America	USA	Southern Nevada Public Health Laboratory	Southern Nevada Public Health Laboratory	Michael Picker et al
EPI_ISL_4798347	USA/NV-SNPHL-446571/2021	2021-09-03	North America	USA	Southern Nevada Public Health Laboratory	Southern Nevada Public Health Laboratory	Michael Picker et al
EPI_ISL_4798355	USA/NV-SNPHL-446649/2021	2021-09-03	North America	USA	Southern Nevada Public Health Laboratory	Southern Nevada Public Health Laboratory	Michael Picker et al
EPI_ISL_4798357	USA/NV-SNPHL-446671/2021	2021-09-03	North America	USA	Southern Nevada Public Health Laboratory	Southern Nevada Public Health Laboratory	Michael Picker et al
EPI_ISL_4798363	USA/NV-SNPHL-446860/2021	2021-09-03	North America	USA	Southern Nevada Public Health Laboratory	Southern Nevada Public Health Laboratory	Michael Picker et al
EPI_ISL_4798370	USA/NV-SNPHL-447101/2021	2021-09-03	North America	USA	Southern Nevada Public Health Laboratory	Southern Nevada Public Health Laboratory	Michael Picker et al
EPI_ISL_4798376	USA/NV-SNPHL-448361/2021	2021-09-06	North America	USA	Southern Nevada Public Health Laboratory	Southern Nevada Public Health Laboratory	Michael Picker et al
EPI_ISL_4798408	USA/NV-SNPHL-449314/2021	2021-09-07	North America	USA	Southern Nevada Public Health Laboratory	Southern Nevada Public Health Laboratory	Michael Picker et al
EPI_ISL_4798415	USA/NV-SNPHL-449499/2021	2021-09-07	North America	USA	Southern Nevada Public Health Laboratory	Southern Nevada Public Health Laboratory	Michael Picker et al
EPI_ISL_4798423	USA/NV-SNPHL-449519/2021	2021-09-07	North America	USA	Southern Nevada Public Health Laboratory	Southern Nevada Public Health Laboratory	Michael Picker et al
EPI_ISL_4798434	USA/NV-SNPHL-450218/2021	2021-09-07	North America	USA	Southern Nevada Public Health Laboratory	Southern Nevada Public Health Laboratory	Michael Picker et al
EPI_ISL_4798440	USA/NV-SNPHL-450522/2021	2021-09-08	North America	USA	Southern Nevada Public Health Laboratory	Southern Nevada Public Health Laboratory	Michael Picker et al
EPI_ISL_4798447	USA/NV-SNPHL-450530/2021	2021-09-08	North America	USA	Southern Nevada Public Health Laboratory	Southern Nevada Public Health Laboratory	Michael Picker et al
EPI_ISL_4798457	USA/NV-SNPHL-450557/2021	2021-09-08	North America	USA	Southern Nevada Public Health Laboratory	Southern Nevada Public Health Laboratory	Michael Picker et al
EPI_ISL_4798460	USA/NV-SNPHL-450581/2021	2021-09-08	North America	USA	Southern Nevada Public Health Laboratory	Southern Nevada Public Health Laboratory	Michael Picker et al
EPI_ISL_4798468	USA/NV-SNPHL-450810/2021	2021-09-08	North America	USA	Southern Nevada Public Health Laboratory	Southern Nevada Public Health Laboratory	Michael Picker et al
EPI_ISL_4798471	USA/NV-SNPHL-450892/2021	2021-09-08	North America	USA	Southern Nevada Public Health Laboratory	Southern Nevada Public Health Laboratory	Michael Picker et al
EPI_ISL_4798479	USA/NV-SNPHL-451110/2021	2021-09-08	North America	USA	Southern Nevada Public Health Laboratory	Southern Nevada Public Health Laboratory	Michael Picker et al
EPI_ISL_4798486	USA/NV-SNPHL-451111/2021	2021-09-08	North America	USA	Southern Nevada Public Health Laboratory	Southern Nevada Public Health Laboratory	Michael Picker et al
EPI_ISL_4798489	USA/NV-SNPHL-451266/2021	2021-09-08	North America	USA	Southern Nevada Public Health Laboratory	Southern Nevada Public Health Laboratory	Michael Picker et al
EPI_ISL_4798496	USA/NV-SNPHL-452941/2021	2021-09-09	North America	USA	Southern Nevada Public Health Laboratory	Southern Nevada Public Health Laboratory	Michael Picker et al
EPI_ISL_4798503	USA/NV-SNPHL-453137/2021	2021-09-08	North America	USA	Southern Nevada Public Health Laboratory	Southern Nevada Public Health Laboratory	Michael Picker et al
EPI_ISL_4798506	USA/NV-SNPHL-453201/2021	2021-09-08	North America	USA	Southern Nevada Public Health Laboratory	Southern Nevada Public Health Laboratory	Michael Picker et al
EPI_ISL_4798512	USA/NV-SNPHL-453219/2021	2021-09-09	North America	USA	Southern Nevada Public Health Laboratory	Southern Nevada Public Health Laboratory	Michael Picker et al
EPI_ISL_4798521	USA/NV-SNPHL-453236/2021	2021-09-09	North America	USA	Southern Nevada Public Health Laboratory	Southern Nevada Public Health Laboratory	Michael Picker et al
EPI_ISL_4798527	USA/NV-SNPHL-453273/2021	2021-09-09	North America	USA	Southern Nevada Public Health Laboratory	Southern Nevada Public Health Laboratory	Michael Picker et al
EPI_ISL_4798530	USA/NV-SNPHL-453502/2021	2021-09-09	North America	USA	Southern Nevada Public Health Laboratory	Southern Nevada Public Health Laboratory	Michael Picker et al
EPI_ISL_4798537	USA/NV-SNPHL-453503/2021	2021-09-09	North America	USA	Southern Nevada Public Health Laboratory	Southern Nevada Public Health Laboratory	Michael Picker et al
EPI_ISL_4798546	USA/NV-SNPHL-453951/2021	2021-09-09	North America	USA	Southern Nevada Public Health Laboratory	Southern Nevada Public Health Laboratory	Michael Picker et al
EPI_ISL_4798562	USA/NV-SNPHL-454717/2021	2021-09-10	North America	USA	Southern Nevada Public Health Laboratory	Southern Nevada Public Health Laboratory	Michael Picker et al
EPI_ISL_4798570	USA/NV-SNPHL-454815/2021	2021-09-10	North America	USA	Southern Nevada Public Health Laboratory	Southern Nevada Public Health Laboratory	Michael Picker et al
EPI_ISL_4798576	USA/NV-SNPHL-454890/2021	2021-09-10	North America	USA	Southern Nevada Public Health Laboratory	Southern Nevada Public Health Laboratory	Michael Picker et al
EPI_ISL_4798584	USA/NV-SNPHL-454891/2021	2021-09-10	North America	USA	Southern Nevada Public Health Laboratory	Southern Nevada Public Health Laboratory	Michael Picker et al
EPI_ISL_4798589	USA/NV-SNPHL-454999/2021	2021-09-10	North America	USA	Southern Nevada Public Health Laboratory	Southern Nevada Public Health Laboratory	Michael Picker et al
EPI_ISL_4798596	USA/NV-SNPHL-455190/2021	2021-09-10	North America	USA	Southern Nevada Public Health Laboratory	Southern Nevada Public Health Laboratory	Michael Picker et al
EPI_ISL_4798608	USA/NV-SNPHL-456241/2021	2021-09-13	North America	USA	Southern Nevada Public Health Laboratory	Southern Nevada Public Health Laboratory	Michael Picker et al
EPI_ISL_4798612	USA/NV-SNPHL-456555/2021	2021-09-13	North America	USA	Southern Nevada Public Health Laboratory	Southern Nevada Public Health Laboratory	Michael Picker et al
EPI_ISL_4798624	USA/NV-SNPHL-456592/2021	2021-09-13	North America	USA	Southern Nevada Public Health Laboratory	Southern Nevada Public Health Laboratory	Michael Picker et al
EPI_ISL_4798631	USA/NV-SNPHL-456676/2021	2021-09-13	North America	USA	Southern Nevada Public Health Laboratory	Southern Nevada Public Health Laboratory	Michael Picker et al
EPI_ISL_4798643	USA/NV-SNPHL-456924/2021	2021-09-13	North America	USA	Southern Nevada Public Health Laboratory	Southern Nevada Public Health Laboratory	Michael Picker et al
EPI_ISL_4798649	USA/NV-SNPHL-457210/2021	2021-09-13	North America	USA	Southern Nevada Public Health Laboratory	Southern Nevada Public Health Laboratory	Michael Picker et al
EPI_ISL_4798652	USA/NV-SNPHL-457565/2021	2021-09-13	North America	USA	Southern Nevada Public Health Laboratory	Southern Nevada Public Health Laboratory	Michael Picker et al
EPI_ISL_4798653	USA/NV-SNPHL-457587/2021	2021-09-13	North America	USA	Southern Nevada Public Health Laboratory	Southern Nevada Public Health Laboratory	Michael Picker et al
EPI_ISL_4798662	USA/NV-SNPHL-457751/2021	2021-09-14	North America	USA	Southern Nevada Public Health Laboratory	Southern Nevada Public Health Laboratory	Michael Picker et al
EPI_ISL_4798670	USA/NV-SNPHL-457803/2021	2021-09-14	North America	USA	Southern Nevada Public Health Laboratory	Southern Nevada Public Health Laboratory	Michael Picker et al
EPI_ISL_4798673	USA/NV-SNPHL-458314/2021	2021-09-14	North America	USA	Southern Nevada Public Health Laboratory	Southern Nevada Public Health Laboratory	Michael Picker et al
EPI_ISL_4798681	USA/NV-SNPHL-458386/2021	2021-09-14	North America	USA	Southern Nevada Public Health Laboratory	Southern Nevada Public Health Laboratory	Michael Picker et al
EPI_ISL_4798687	USA/NV-SNPHL-458610/2021	2021-09-14	North America	USA	Southern Nevada Public Health Laboratory	Southern Nevada Public Health Laboratory	Michael Picker et al
EPI_ISL_4798694	USA/NV-SNPHL-459135/2021	2021-09-14	North America	USA	Southern Nevada Public Health Laboratory	Southern Nevada Public Health Laboratory	Michael Picker et al
EPI_ISL_4888891	USA/NV-USAFSAM-S7169/2021	2021-09-06	North America	USA	US Air Force School of Aerospace Medicine	US Air Force School of Aerospace Medicine	Anthony Fries et al
EPI_ISL_426429	USA/NV_0016/2020	2020-03-07	North America	USA	NV State Public Health Laboratory	Pathogen Discovery, Respiratory Viruses Branch, Division of Viral Diseases, Centers for Disease Control and Prevention	Krista Queen et al
EPI_ISL_424879	USA/NV_0052/2020	2020-03-09	North America	USA	NV-Southern Nevada Public Health Laboratory	Pathogen Discovery, Respiratory Viruses Branch, Division of Viral Diseases, Centers for Disease Control and Prevention	Yan Li et al
EPI_ISL_2759509	USA/NY-1007-21-1/2021	2021-03-07	North America	USA	Population Medicine and Diagnostic Sciences, Cornell University	Population Medicine and Diagnostic Sciences, Cornell University	Mitchell et al
EPI_ISL_2759434	USA/NY-101-21-1/2021	2021-01-11	North America	USA	Population Medicine and Diagnostic Sciences, Cornell University	Population Medicine and Diagnostic Sciences, Cornell University	Mitchell et al
EPI_ISL_2497025	USA/NY-1014-20-6/2020	2020-11-07	North America	USA	Cayuga Medical Center	Cornell Covid-19 Testing Laboratory	Patrick Mitchell et al
EPI_ISL_2759510	USA/NY-1018-21-1/2021	2021-03-08	North America	USA	Population Medicine and Diagnostic Sciences, Cornell University	Population Medicine and Diagnostic Sciences, Cornell University	Mitchell et al
EPI_ISL_2759511	USA/NY-1020-21-1/2021	2021-03-08	North America	USA	Population Medicine and Diagnostic Sciences, Cornell University	Population Medicine and Diagnostic Sciences, Cornell University	Mitchell et al
EPI_ISL_2497104	USA/NY-1024-21-1/2021	2021-03-08	North America	USA	Cayuga Medical Center	Cornell Covid-19 Testing Laboratory	Patrick Mitchell et al
EPI_ISL_2497105	USA/NY-1024-21-2/2021	2021-03-08	North America	USA	Cayuga Medical Center	Cornell Covid-19 Testing Laboratory	Patrick Mitchell et al
EPI_ISL_2759512	USA/NY-1026-20-1/2020	2020-11-07	North America	USA	Population Medicine and Diagnostic Sciences, Cornell University	Population Medicine and Diagnostic Sciences, Cornell University	Mitchell et al
EPI_ISL_2497106	USA/NY-1029-21-1/2021	2021-03-08	North America	USA	Cayuga Medical Center	Cornell Covid-19 Testing Laboratory	Patrick Mitchell et al
EPI_ISL_2497107	USA/NY-1029-21-2/2021	2021-03-08	North America	USA	Cayuga Medical Center	Cornell Covid-19 Testing Laboratory	Patrick Mitchell et al
EPI_ISL_2497108	USA/NY-1029-21-4/2021	2021-03-08	North America	USA	Cayuga Medical Center	Cornell Covid-19 Testing Laboratory	Patrick Mitchell et al
EPI_ISL_2497109	USA/NY-1029-21-5/2021	2021-03-08	North America	USA	Cayuga Medical Center	Cornell Covid-19 Testing Laboratory	Patrick Mitchell et al
EPI_ISL_2759513	USA/NY-1041-21-1/2021	2021-03-09	North America	USA	Population Medicine and Diagnostic Sciences, Cornell University	Population Medicine and Diagnostic Sciences, Cornell University	Mitchell et al
EPI_ISL_2759514	USA/NY-1046-21-1/2021	2021-03-09	North America	USA	Population Medicine and Diagnostic Sciences, Cornell University	Population Medicine and Diagnostic Sciences, Cornell University	Mitchell et al
EPI_ISL_2009170	USA/NY-1049/2020	2020-03-17	North America	USA	MSK Microbiology Lab	MSK Microbiology Lab	Esther Babady et al
EPI_ISL_2759384	USA/NY-1051-20-1/2020	2020-11-10	North America	USA	Population Medicine and Diagnostic Sciences, Cornell University	Population Medicine and Diagnostic Sciences, Cornell University	Mitchell et al
EPI_ISL_2759386	USA/NY-1051-20-10/2020	2020-11-10	North America	USA	Population Medicine and Diagnostic Sciences, Cornell University	Population Medicine and Diagnostic Sciences, Cornell University	Mitchell et al
EPI_ISL_2497033	USA/NY-1051-20-11/2020	2020-11-10	North America	USA	Cayuga Medical Center	Cornell Covid-19 Testing Laboratory	Patrick Mitchell et al
EPI_ISL_2759387	USA/NY-1051-20-12/2020	2020-11-10	North America	USA	Population Medicine and Diagnostic Sciences, Cornell University	Population Medicine and Diagnostic Sciences, Cornell University	Mitchell et al
EPI_ISL_2497026	USA/NY-1051-20-2/2020	2020-11-10	North America	USA	Cayuga Medical Center	Cornell Covid-19 Testing Laboratory	Patrick Mitchell et al
EPI_ISL_2497027	USA/NY-1051-20-3/2020	2020-11-10	North America	USA	Cayuga Medical Center	Cornell Covid-19 Testing Laboratory	Patrick Mitchell et al
EPI_ISL_2497028	USA/NY-1051-20-4/2020	2020-11-10	North America	USA	Cayuga Medical Center	Cornell Covid-19 Testing Laboratory	Patrick Mitchell et al
EPI_ISL_2497029	USA/NY-1051-20-5/2020	2020-11-10	North America	USA	Cayuga Medical Center	Cornell Covid-19 Testing Laboratory	Patrick Mitchell et al
EPI_ISL_2497030	USA/NY-1051-20-6/2020	2020-11-10	North America	USA	Cayuga Medical Center	Cornell Covid-19 Testing Laboratory	Patrick Mitchell et al
EPI_ISL_2497031	USA/NY-1051-20-7/2020	2020-11-10	North America	USA	Cayuga Medical Center	Cornell Covid-19 Testing Laboratory	Patrick Mitchell et al
EPI_ISL_2497032	USA/NY-1051-20-9/2020	2020-11-10	North America	USA	Cayuga Medical Center	Cornell Covid-19 Testing Laboratory	Patrick Mitchell et al
EPI_ISL_2497110	USA/NY-1051-21-1/2021	2021-03-09	North America	USA	Cayuga Medical Center	Cornell Covid-19 Testing Laboratory	Patrick Mitchell et al
EPI_ISL_2759388	USA/NY-1051-21-4/2021	2021-03-09	North America	USA	Population Medicine and Diagnostic Sciences, Cornell University	Population Medicine and Diagnostic Sciences, Cornell University	Mitchell et al
EPI_ISL_2497113	USA/NY-1051-21-5/2021	2021-03-09	North America	USA	Cayuga Medical Center	Cornell Covid-19 Testing Laboratory	Patrick Mitchell et al
EPI_ISL_2497114	USA/NY-1051-21-6/2021	2021-03-09	North America	USA	Cayuga Medical Center	Cornell Covid-19 Testing Laboratory	Patrick Mitchell et al
EPI_ISL_2009171	USA/NY-1051/2020	2020-03-25	North America	USA	MSK Microbiology Lab	MSK Microbiology Lab	Esther Babady et al
EPI_ISL_2009172	USA/NY-1055/2020	2020-04-13	North America	USA	MSK Microbiology Lab	MSK Microbiology Lab	Esther Babady et al
EPI_ISL_2497034	USA/NY-1056-20-1/2020	2020-11-10	North America	USA	Cayuga Medical Center	Cornell Covid-19 Testing Laboratory	Patrick Mitchell et al
EPI_ISL_2497035	USA/NY-1056-20-2/2020	2020-11-10	North America	USA	Cayuga Medical Center	Cornell Covid-19 Testing Laboratory	Patrick Mitchell et al
EPI_ISL_2009173	USA/NY-1058/2020	2020-04-14	North America	USA	MSK Microbiology Lab	MSK Microbiology Lab	Esther Babady et al
EPI_ISL_2009174	USA/NY-1062/2020	2020-12-09	North America	USA	MSK Microbiology Lab	MSK Microbiology Lab	Esther Babady et al
EPI_ISL_2009175	USA/NY-1063/2020	2020-12-24	North America	USA	MSK Microbiology Lab	MSK Microbiology Lab	Esther Babady et al
EPI_ISL_2759516	USA/NY-1066-20-1/2020	2020-11-10	North America	USA	Population Medicine and Diagnostic Sciences, Cornell University	Population Medicine and Diagnostic Sciences, Cornell University	Mitchell et al
EPI_ISL_2759517	USA/NY-1068-21-1/2021	2021-03-10	North America	USA	Population Medicine and Diagnostic Sciences, Cornell University	Population Medicine and Diagnostic Sciences, Cornell University	Mitchell et al
EPI_ISL_2009138	USA/NY-1070/2021	2021-04-02	North America	USA	MSK Microbiology Lab	MSK Microbiology Lab	Esther Babady et al
EPI_ISL_2497036	USA/NY-1071-20-1/2020	2020-11-10	North America	USA	Cayuga Medical Center	Cornell Covid-19 Testing Laboratory	Patrick Mitchell et al
EPI_ISL_2759518	USA/NY-1072-21-1/2021	2021-03-10	North America	USA	Population Medicine and Diagnostic Sciences, Cornell University	Population Medicine and Diagnostic Sciences, Cornell University	Mitchell et al
EPI_ISL_2759519	USA/NY-1072-21-2/2021	2021-03-10	North America	USA	Population Medicine and Diagnostic Sciences, Cornell University	Population Medicine and Diagnostic Sciences, Cornell University	Mitchell et al
EPI_ISL_2009139	USA/NY-1072/2021	2021-04-05	North America	USA	MSK Microbiology Lab	MSK Microbiology Lab	Esther Babady et al
EPI_ISL_2497037	USA/NY-1074-20-1/2020	2020-11-10	North America	USA	Cayuga Medical Center	Cornell Covid-19 Testing Laboratory	Patrick Mitchell et al
EPI_ISL_2497042	USA/NY-1074-20-10/2020	2020-11-10	North America	USA	Cayuga Medical Center	Cornell Covid-19 Testing Laboratory	Patrick Mitchell et al
EPI_ISL_2497043	USA/NY-1074-20-11/2020	2020-11-10	North America	USA	Cayuga Medical Center	Cornell Covid-19 Testing Laboratory	Patrick Mitchell et al
EPI_ISL_2497044	USA/NY-1074-20-12/2020	2020-11-10	North America	USA	Cayuga Medical Center	Cornell Covid-19 Testing Laboratory	Patrick Mitchell et al
EPI_ISL_2497045	USA/NY-1074-20-13/2020	2020-11-10	North America	USA	Cayuga Medical Center	Cornell Covid-19 Testing Laboratory	Patrick Mitchell et al
EPI_ISL_2497046	USA/NY-1074-20-14/2020	2020-11-10	North America	USA	Cayuga Medical Center	Cornell Covid-19 Testing Laboratory	Patrick Mitchell et al
EPI_ISL_2497038	USA/NY-1074-20-3/2020	2020-11-10	North America	USA	Cayuga Medical Center	Cornell Covid-19 Testing Laboratory	Patrick Mitchell et al
EPI_ISL_2497039	USA/NY-1074-20-4/2020	2020-11-10	North America	USA	Cayuga Medical Center	Cornell Covid-19 Testing Laboratory	Patrick Mitchell et al
EPI_ISL_2497040	USA/NY-1074-20-5/2020	2020-11-10	North America	USA	Cayuga Medical Center	Cornell Covid-19 Testing Laboratory	Patrick Mitchell et al
EPI_ISL_2497041	USA/NY-1074-20-7/2020	2020-11-10	North America	USA	Cayuga Medical Center	Cornell Covid-19 Testing Laboratory	Patrick Mitchell et al
EPI_ISL_2759390	USA/NY-1074-20-8/2020	2020-11-10	North America	USA	Population Medicine and Diagnostic Sciences, Cornell University	Population Medicine and Diagnostic Sciences, Cornell University	Mitchell et al
EPI_ISL_2759391	USA/NY-1074-20-9/2020	2020-11-10	North America	USA	Population Medicine and Diagnostic Sciences, Cornell University	Population Medicine and Diagnostic Sciences, Cornell University	Mitchell et al
EPI_ISL_2009176	USA/NY-1074/2021	2021-03-30	North America	USA	MSK Microbiology Lab	MSK Microbiology Lab	Esther Babady et al
EPI_ISL_2009140	USA/NY-1077/2021	2021-03-31	North America	USA	MSK Microbiology Lab	MSK Microbiology Lab	Esther Babady et al
EPI_ISL_2009166	USA/NY-1078/2021	2021-04-01	North America	USA	MSK Microbiology Lab	MSK Microbiology Lab	Esther Babady et al
EPI_ISL_2759520	USA/NY-1079-20-1/2020	2020-11-10	North America	USA	Population Medicine and Diagnostic Sciences, Cornell University	Population Medicine and Diagnostic Sciences, Cornell University	Mitchell et al
EPI_ISL_2759521	USA/NY-1082-21-1/2021	2021-03-11	North America	USA	Population Medicine and Diagnostic Sciences, Cornell University	Population Medicine and Diagnostic Sciences, Cornell University	Mitchell et al
EPI_ISL_2009168	USA/NY-1082/2021	2021-04-01	North America	USA	MSK Microbiology Lab	MSK Microbiology Lab	Esther Babady et al
EPI_ISL_2759522	USA/NY-1084-21-1/2021	2021-03-11	North America	USA	Population Medicine and Diagnostic Sciences, Cornell University	Population Medicine and Diagnostic Sciences, Cornell University	Mitchell et al
EPI_ISL_2009169	USA/NY-1085/2021	2021-04-03	North America	USA	MSK Microbiology Lab	MSK Microbiology Lab	Esther Babady et al
EPI_ISL_2759523	USA/NY-1086-21-1/2021	2021-03-11	North America	USA	Population Medicine and Diagnostic Sciences, Cornell University	Population Medicine and Diagnostic Sciences, Cornell University	Mitchell et al
EPI_ISL_2759524	USA/NY-1087-20-1/2020	2020-11-11	North America	USA	Population Medicine and Diagnostic Sciences, Cornell University	Population Medicine and Diagnostic Sciences, Cornell University	Mitchell et al
EPI_ISL_2759525	USA/NY-1087-20-2/2020	2020-11-11	North America	USA	Population Medicine and Diagnostic Sciences, Cornell University	Population Medicine and Diagnostic Sciences, Cornell University	Mitchell et al
EPI_ISL_2009177	USA/NY-1087/2021	2021-04-04	North America	USA	MSK Microbiology Lab	MSK Microbiology Lab	Esther Babady et al
EPI_ISL_2009141	USA/NY-1088/2021	2021-04-05	North America	USA	MSK Microbiology Lab	MSK Microbiology Lab	Esther Babady et al
EPI_ISL_2009165	USA/NY-1089/2021	2021-04-05	North America	USA	MSK Microbiology Lab	MSK Microbiology Lab	Esther Babady et al
EPI_ISL_2759526	USA/NY-1090-20-1/2020	2020-11-11	North America	USA	Population Medicine and Diagnostic Sciences, Cornell University	Population Medicine and Diagnostic Sciences, Cornell University	Mitchell et al
EPI_ISL_2759527	USA/NY-1091-20-1/2020	2020-11-11	North America	USA	Population Medicine and Diagnostic Sciences, Cornell University	Population Medicine and Diagnostic Sciences, Cornell University	Mitchell et al
EPI_ISL_2497116	USA/NY-1092-21-1/2021	2021-03-11	North America	USA	Cayuga Medical Center	Cornell Covid-19 Testing Laboratory	Patrick Mitchell et al
EPI_ISL_2497117	USA/NY-1092-21-2/2021	2021-03-11	North America	USA	Cayuga Medical Center	Cornell Covid-19 Testing Laboratory	Patrick Mitchell et al
EPI_ISL_2497118	USA/NY-1092-21-3/2021	2021-03-11	North America	USA	Cayuga Medical Center	Cornell Covid-19 Testing Laboratory	Patrick Mitchell et al
EPI_ISL_2497119	USA/NY-1092-21-4/2021	2021-03-11	North America	USA	Cayuga Medical Center	Cornell Covid-19 Testing Laboratory	Patrick Mitchell et al
EPI_ISL_2497120	USA/NY-1092-21-5/2021	2021-03-11	North America	USA	Cayuga Medical Center	Cornell Covid-19 Testing Laboratory	Patrick Mitchell et al
EPI_ISL_2759528	USA/NY-1093-20-1/2020	2020-11-11	North America	USA	Population Medicine and Diagnostic Sciences, Cornell University	Population Medicine and Diagnostic Sciences, Cornell University	Mitchell et al
EPI_ISL_2759529	USA/NY-1096-20-1/2020	2020-11-10	North America	USA	Population Medicine and Diagnostic Sciences, Cornell University	Population Medicine and Diagnostic Sciences, Cornell University	Mitchell et al
EPI_ISL_2759530	USA/NY-1096-20-2/2020	2020-11-10	North America	USA	Population Medicine and Diagnostic Sciences, Cornell University	Population Medicine and Diagnostic Sciences, Cornell University	Mitchell et al
EPI_ISL_2759392	USA/NY-1099-20-1/2020	2020-11-11	North America	USA	Population Medicine and Diagnostic Sciences, Cornell University	Population Medicine and Diagnostic Sciences, Cornell University	Mitchell et al
EPI_ISL_2759534	USA/NY-1099-20-12/2020	2020-11-11	North America	USA	Population Medicine and Diagnostic Sciences, Cornell University	Population Medicine and Diagnostic Sciences, Cornell University	Mitchell et al
EPI_ISL_2759535	USA/NY-1099-20-13/2020	2020-11-11	North America	USA	Population Medicine and Diagnostic Sciences, Cornell University	Population Medicine and Diagnostic Sciences, Cornell University	Mitchell et al
EPI_ISL_2497047	USA/NY-1099-20-2/2020	2020-11-11	North America	USA	Cayuga Medical Center	Cornell Covid-19 Testing Laboratory	Patrick Mitchell et al
EPI_ISL_2497048	USA/NY-1099-20-3/2020	2020-11-11	North America	USA	Cayuga Medical Center	Cornell Covid-19 Testing Laboratory	Patrick Mitchell et al
EPI_ISL_2497049	USA/NY-1099-20-4/2020	2020-11-11	North America	USA	Cayuga Medical Center	Cornell Covid-19 Testing Laboratory	Patrick Mitchell et al
EPI_ISL_2759143	USA/NY-1099-20-6/2020	2020-11-11	North America	USA	Population Medicine and Diagnostic Sciences, Cornell University	Population Medicine and Diagnostic Sciences, Cornell University	Mitchell et al
EPI_ISL_2759145	USA/NY-1099-20-8/2020	2020-11-11	North America	USA	Population Medicine and Diagnostic Sciences, Cornell University	Population Medicine and Diagnostic Sciences, Cornell University	Mitchell et al
EPI_ISL_2759531	USA/NY-1099-20-9/2020	2020-11-11	North America	USA	Population Medicine and Diagnostic Sciences, Cornell University	Population Medicine and Diagnostic Sciences, Cornell University	Mitchell et al
EPI_ISL_2759427	USA/NY-11-21-1/2021	2021-01-04	North America	USA	Population Medicine and Diagnostic Sciences, Cornell University	Population Medicine and Diagnostic Sciences, Cornell University	Mitchell et al
EPI_ISL_2009178	USA/NY-1101/2020	2020-12-29	North America	USA	MSK Microbiology Lab	MSK Microbiology Lab	Esther Babady et al
EPI_ISL_2009179	USA/NY-1103/2020	2020-12-28	North America	USA	MSK Microbiology Lab	MSK Microbiology Lab	Esther Babady et al
EPI_ISL_2759536	USA/NY-1106-20-1/2020	2020-11-11	North America	USA	Population Medicine and Diagnostic Sciences, Cornell University	Population Medicine and Diagnostic Sciences, Cornell University	Mitchell et al
EPI_ISL_2759537	USA/NY-1108-20-1/2020	2020-11-11	North America	USA	Population Medicine and Diagnostic Sciences, Cornell University	Population Medicine and Diagnostic Sciences, Cornell University	Mitchell et al
EPI_ISL_2009180	USA/NY-1113/2020	2020-12-24	North America	USA	MSK Microbiology Lab	MSK Microbiology Lab	Esther Babady et al
EPI_ISL_2759538	USA/NY-1115-21-1/2021	2021-03-12	North America	USA	Population Medicine and Diagnostic Sciences, Cornell University	Population Medicine and Diagnostic Sciences, Cornell University	Mitchell et al
EPI_ISL_2497121	USA/NY-1117-21-1/2021	2021-03-12	North America	USA	Cayuga Medical Center	Cornell Covid-19 Testing Laboratory	Patrick Mitchell et al
EPI_ISL_2497122	USA/NY-1117-21-2/2021	2021-03-12	North America	USA	Cayuga Medical Center	Cornell Covid-19 Testing Laboratory	Patrick Mitchell et al
EPI_ISL_2497123	USA/NY-1117-21-3/2021	2021-03-12	North America	USA	Cayuga Medical Center	Cornell Covid-19 Testing Laboratory	Patrick Mitchell et al
EPI_ISL_2497124	USA/NY-1117-21-4/2021	2021-03-12	North America	USA	Cayuga Medical Center	Cornell Covid-19 Testing Laboratory	Patrick Mitchell et al
EPI_ISL_2497125	USA/NY-1119-21-1/2021	2021-03-12	North America	USA	Cayuga Medical Center	Cornell Covid-19 Testing Laboratory	Patrick Mitchell et al
EPI_ISL_2009182	USA/NY-1121/2020	2020-12-21	North America	USA	MSK Microbiology Lab	MSK Microbiology Lab	Esther Babady et al
EPI_ISL_2009183	USA/NY-1122/2020	2020-12-21	North America	USA	MSK Microbiology Lab	MSK Microbiology Lab	Esther Babady et al
EPI_ISL_2759539	USA/NY-1126-21-1/2021	2021-03-12	North America	USA	Population Medicine and Diagnostic Sciences, Cornell University	Population Medicine and Diagnostic Sciences, Cornell University	Mitchell et al
EPI_ISL_2009184	USA/NY-1130/2020	2020-12-16	North America	USA	MSK Microbiology Lab	MSK Microbiology Lab	Esther Babady et al
EPI_ISL_2759540	USA/NY-1131-21-1/2021	2021-03-13	North America	USA	Population Medicine and Diagnostic Sciences, Cornell University	Population Medicine and Diagnostic Sciences, Cornell University	Mitchell et al
EPI_ISL_2009185	USA/NY-1136/2020	2020-12-15	North America	USA	MSK Microbiology Lab	MSK Microbiology Lab	Esther Babady et al
EPI_ISL_2009142	USA/NY-1137/2021	2021-04-06	North America	USA	MSK Microbiology Lab	MSK Microbiology Lab	Esther Babady et al
EPI_ISL_2009143	USA/NY-1138/2021	2021-04-07	North America	USA	MSK Microbiology Lab	MSK Microbiology Lab	Esther Babady et al
EPI_ISL_2759541	USA/NY-1143-21-1/2021	2021-03-14	North America	USA	Population Medicine and Diagnostic Sciences, Cornell University	Population Medicine and Diagnostic Sciences, Cornell University	Mitchell et al
EPI_ISL_2759542	USA/NY-1148-21-1/2021	2021-03-14	North America	USA	Population Medicine and Diagnostic Sciences, Cornell University	Population Medicine and Diagnostic Sciences, Cornell University	Mitchell et al
EPI_ISL_2759543	USA/NY-1150-21-1/2021	2021-03-14	North America	USA	Population Medicine and Diagnostic Sciences, Cornell University	Population Medicine and Diagnostic Sciences, Cornell University	Mitchell et al
EPI_ISL_2497050	USA/NY-1151-20-1/2020	2020-11-14	North America	USA	Cayuga Medical Center	Cornell Covid-19 Testing Laboratory	Patrick Mitchell et al
EPI_ISL_2497051	USA/NY-1151-20-2/2020	2020-11-14	North America	USA	Cayuga Medical Center	Cornell Covid-19 Testing Laboratory	Patrick Mitchell et al
EPI_ISL_2497052	USA/NY-1151-20-3/2020	2020-11-14	North America	USA	Cayuga Medical Center	Cornell Covid-19 Testing Laboratory	Patrick Mitchell et al
EPI_ISL_2497053	USA/NY-1151-20-4/2020	2020-11-14	North America	USA	Cayuga Medical Center	Cornell Covid-19 Testing Laboratory	Patrick Mitchell et al
EPI_ISL_2497055	USA/NY-1151-20-6/2020	2020-11-14	North America	USA	Cayuga Medical Center	Cornell Covid-19 Testing Laboratory	Patrick Mitchell et al
EPI_ISL_2759393	USA/NY-1151-20-7/2020	2020-11-14	North America	USA	Population Medicine and Diagnostic Sciences, Cornell University	Population Medicine and Diagnostic Sciences, Cornell University	Mitchell et al
EPI_ISL_2497056	USA/NY-1151-20-8/2020	2020-11-14	North America	USA	Cayuga Medical Center	Cornell Covid-19 Testing Laboratory	Patrick Mitchell et al
EPI_ISL_2759544	USA/NY-1159-21-1/2021	2021-03-15	North America	USA	Population Medicine and Diagnostic Sciences, Cornell University	Population Medicine and Diagnostic Sciences, Cornell University	Mitchell et al
EPI_ISL_2497126	USA/NY-1160-21-2/2021	2021-03-15	North America	USA	Cayuga Medical Center	Cornell Covid-19 Testing Laboratory	Patrick Mitchell et al
EPI_ISL_2497127	USA/NY-1160-21-3/2021	2021-03-15	North America	USA	Cayuga Medical Center	Cornell Covid-19 Testing Laboratory	Patrick Mitchell et al
EPI_ISL_2759545	USA/NY-1164-21-1/2021	2021-03-15	North America	USA	Population Medicine and Diagnostic Sciences, Cornell University	Population Medicine and Diagnostic Sciences, Cornell University	Mitchell et al
EPI_ISL_2759620	USA/NY-1167-21-1/2021	2021-03-15	North America	USA	Population Medicine and Diagnostic Sciences, Cornell University	Population Medicine and Diagnostic Sciences, Cornell University	Mitchell et al
EPI_ISL_2759546	USA/NY-1174-21-1/2021	2021-03-15	North America	USA	Population Medicine and Diagnostic Sciences, Cornell University	Population Medicine and Diagnostic Sciences, Cornell University	Mitchell et al
EPI_ISL_2759548	USA/NY-1177-20-1/2020	2020-11-16	North America	USA	Population Medicine and Diagnostic Sciences, Cornell University	Population Medicine and Diagnostic Sciences, Cornell University	Mitchell et al
EPI_ISL_2759549	USA/NY-1177-21-2/2021	2021-03-16	North America	USA	Population Medicine and Diagnostic Sciences, Cornell University	Population Medicine and Diagnostic Sciences, Cornell University	Mitchell et al
EPI_ISL_2497057	USA/NY-1179-20-1/2020	2020-11-16	North America	USA	Cayuga Medical Center	Cornell Covid-19 Testing Laboratory	Patrick Mitchell et al
EPI_ISL_2497059	USA/NY-1179-20-7/2020	2020-11-16	North America	USA	Cayuga Medical Center	Cornell Covid-19 Testing Laboratory	Patrick Mitchell et al
EPI_ISL_2497128	USA/NY-1188-21-1/2021	2021-03-15	North America	USA	Cayuga Medical Center	Cornell Covid-19 Testing Laboratory	Patrick Mitchell et al
EPI_ISL_2497129	USA/NY-1188-21-2/2021	2021-03-15	North America	USA	Cayuga Medical Center	Cornell Covid-19 Testing Laboratory	Patrick Mitchell et al
EPI_ISL_2759396	USA/NY-1189-21-1/2021	2021-03-16	North America	USA	Population Medicine and Diagnostic Sciences, Cornell University	Population Medicine and Diagnostic Sciences, Cornell University	Mitchell et al
EPI_ISL_2497061	USA/NY-1199-20-1/2020	2020-11-17	North America	USA	Cayuga Medical Center	Cornell Covid-19 Testing Laboratory	Patrick Mitchell et al
EPI_ISL_2497069	USA/NY-1199-20-10/2020	2020-11-17	North America	USA	Cayuga Medical Center	Cornell Covid-19 Testing Laboratory	Patrick Mitchell et al
EPI_ISL_2497062	USA/NY-1199-20-2/2020	2020-11-17	North America	USA	Cayuga Medical Center	Cornell Covid-19 Testing Laboratory	Patrick Mitchell et al
EPI_ISL_2497063	USA/NY-1199-20-3/2020	2020-11-17	North America	USA	Cayuga Medical Center	Cornell Covid-19 Testing Laboratory	Patrick Mitchell et al
EPI_ISL_2497064	USA/NY-1199-20-4/2020	2020-11-17	North America	USA	Cayuga Medical Center	Cornell Covid-19 Testing Laboratory	Patrick Mitchell et al
EPI_ISL_2497065	USA/NY-1199-20-5/2020	2020-11-17	North America	USA	Cayuga Medical Center	Cornell Covid-19 Testing Laboratory	Patrick Mitchell et al
EPI_ISL_2497066	USA/NY-1199-20-6/2020	2020-11-17	North America	USA	Cayuga Medical Center	Cornell Covid-19 Testing Laboratory	Patrick Mitchell et al
EPI_ISL_2497067	USA/NY-1199-20-8/2020	2020-11-17	North America	USA	Cayuga Medical Center	Cornell Covid-19 Testing Laboratory	Patrick Mitchell et al
EPI_ISL_2497068	USA/NY-1199-20-9/2020	2020-11-17	North America	USA	Cayuga Medical Center	Cornell Covid-19 Testing Laboratory	Patrick Mitchell et al
EPI_ISL_2759550	USA/NY-1199-21-1/2021	2021-03-17	North America	USA	Population Medicine and Diagnostic Sciences, Cornell University	Population Medicine and Diagnostic Sciences, Cornell University	Mitchell et al
EPI_ISL_2759551	USA/NY-1204-21-1/2021	2021-03-17	North America	USA	Population Medicine and Diagnostic Sciences, Cornell University	Population Medicine and Diagnostic Sciences, Cornell University	Mitchell et al
EPI_ISL_2759552	USA/NY-1204-21-2/2021	2021-03-17	North America	USA	Population Medicine and Diagnostic Sciences, Cornell University	Population Medicine and Diagnostic Sciences, Cornell University	Mitchell et al
EPI_ISL_2759553	USA/NY-1204-21-3/2021	2021-03-17	North America	USA	Population Medicine and Diagnostic Sciences, Cornell University	Population Medicine and Diagnostic Sciences, Cornell University	Mitchell et al
EPI_ISL_2759554	USA/NY-1208-21-1/2021	2021-03-17	North America	USA	Population Medicine and Diagnostic Sciences, Cornell University	Population Medicine and Diagnostic Sciences, Cornell University	Mitchell et al
EPI_ISL_2759398	USA/NY-1209-21-2/2021	2021-03-17	North America	USA	Population Medicine and Diagnostic Sciences, Cornell University	Population Medicine and Diagnostic Sciences, Cornell University	Mitchell et al
EPI_ISL_2497130	USA/NY-1209-21-3/2021	2021-03-17	North America	USA	Cayuga Medical Center	Cornell Covid-19 Testing Laboratory	Patrick Mitchell et al
EPI_ISL_2497131	USA/NY-1209-21-5/2021	2021-03-17	North America	USA	Cayuga Medical Center	Cornell Covid-19 Testing Laboratory	Patrick Mitchell et al
EPI_ISL_2497132	USA/NY-1209-21-6/2021	2021-03-17	North America	USA	Cayuga Medical Center	Cornell Covid-19 Testing Laboratory	Patrick Mitchell et al
EPI_ISL_2759555	USA/NY-1217-21-1/2021	2021-03-17	North America	USA	Population Medicine and Diagnostic Sciences, Cornell University	Population Medicine and Diagnostic Sciences, Cornell University	Mitchell et al
EPI_ISL_2759556	USA/NY-1217-21-2/2021	2021-03-17	North America	USA	Population Medicine and Diagnostic Sciences, Cornell University	Population Medicine and Diagnostic Sciences, Cornell University	Mitchell et al
EPI_ISL_2759557	USA/NY-1218-21-1/2021	2021-03-17	North America	USA	Population Medicine and Diagnostic Sciences, Cornell University	Population Medicine and Diagnostic Sciences, Cornell University	Mitchell et al
EPI_ISL_2497070	USA/NY-1221-20-1/2020	2020-11-18	North America	USA	Cayuga Medical Center	Cornell Covid-19 Testing Laboratory	Patrick Mitchell et al
EPI_ISL_2497078	USA/NY-1221-20-10/2020	2020-11-18	North America	USA	Cayuga Medical Center	Cornell Covid-19 Testing Laboratory	Patrick Mitchell et al
EPI_ISL_2497079	USA/NY-1221-20-11/2020	2020-11-18	North America	USA	Cayuga Medical Center	Cornell Covid-19 Testing Laboratory	Patrick Mitchell et al
EPI_ISL_2497080	USA/NY-1221-20-12/2020	2020-11-18	North America	USA	Cayuga Medical Center	Cornell Covid-19 Testing Laboratory	Patrick Mitchell et al
EPI_ISL_2759400	USA/NY-1221-20-2/2020	2020-11-18	North America	USA	Population Medicine and Diagnostic Sciences, Cornell University	Population Medicine and Diagnostic Sciences, Cornell University	Mitchell et al
EPI_ISL_2497071	USA/NY-1221-20-3/2020	2020-11-18	North America	USA	Cayuga Medical Center	Cornell Covid-19 Testing Laboratory	Patrick Mitchell et al
EPI_ISL_2497072	USA/NY-1221-20-4/2020	2020-11-18	North America	USA	Cayuga Medical Center	Cornell Covid-19 Testing Laboratory	Patrick Mitchell et al
EPI_ISL_2497073	USA/NY-1221-20-5/2020	2020-11-18	North America	USA	Cayuga Medical Center	Cornell Covid-19 Testing Laboratory	Patrick Mitchell et al
EPI_ISL_2497074	USA/NY-1221-20-6/2020	2020-11-18	North America	USA	Cayuga Medical Center	Cornell Covid-19 Testing Laboratory	Patrick Mitchell et al
EPI_ISL_2497075	USA/NY-1221-20-7/2020	2020-11-18	North America	USA	Cayuga Medical Center	Cornell Covid-19 Testing Laboratory	Patrick Mitchell et al
EPI_ISL_2497076	USA/NY-1221-20-8/2020	2020-11-18	North America	USA	Cayuga Medical Center	Cornell Covid-19 Testing Laboratory	Patrick Mitchell et al
EPI_ISL_2497077	USA/NY-1221-20-9/2020	2020-11-18	North America	USA	Cayuga Medical Center	Cornell Covid-19 Testing Laboratory	Patrick Mitchell et al
EPI_ISL_2759558	USA/NY-1226-21-1/2021	2021-03-18	North America	USA	Population Medicine and Diagnostic Sciences, Cornell University	Population Medicine and Diagnostic Sciences, Cornell University	Mitchell et al
EPI_ISL_2759559	USA/NY-1226-21-2/2021	2021-03-18	North America	USA	Population Medicine and Diagnostic Sciences, Cornell University	Population Medicine and Diagnostic Sciences, Cornell University	Mitchell et al
EPI_ISL_2759560	USA/NY-1230-21-1/2021	2021-03-18	North America	USA	Population Medicine and Diagnostic Sciences, Cornell University	Population Medicine and Diagnostic Sciences, Cornell University	Mitchell et al
EPI_ISL_2759561	USA/NY-1230-21-2/2021	2021-03-18	North America	USA	Population Medicine and Diagnostic Sciences, Cornell University	Population Medicine and Diagnostic Sciences, Cornell University	Mitchell et al
EPI_ISL_2759562	USA/NY-1233-20-1/2020	2020-11-18	North America	USA	Population Medicine and Diagnostic Sciences, Cornell University	Population Medicine and Diagnostic Sciences, Cornell University	Mitchell et al
EPI_ISL_2497133	USA/NY-1233-21-2/2021	2021-03-18	North America	USA	Cayuga Medical Center	Cornell Covid-19 Testing Laboratory	Patrick Mitchell et al
EPI_ISL_2759563	USA/NY-1241-21-1/2021	2021-03-18	North America	USA	Population Medicine and Diagnostic Sciences, Cornell University	Population Medicine and Diagnostic Sciences, Cornell University	Mitchell et al
EPI_ISL_2759564	USA/NY-1249-21-1/2021	2021-03-19	North America	USA	Population Medicine and Diagnostic Sciences, Cornell University	Population Medicine and Diagnostic Sciences, Cornell University	Mitchell et al
EPI_ISL_2497134	USA/NY-1255-21-2/2021	2021-03-19	North America	USA	Cayuga Medical Center	Cornell Covid-19 Testing Laboratory	Patrick Mitchell et al
EPI_ISL_2497135	USA/NY-1255-21-4/2021	2021-03-19	North America	USA	Cayuga Medical Center	Cornell Covid-19 Testing Laboratory	Patrick Mitchell et al
EPI_ISL_2759565	USA/NY-1256-20-1/2020	2020-11-20	North America	USA	Population Medicine and Diagnostic Sciences, Cornell University	Population Medicine and Diagnostic Sciences, Cornell University	Mitchell et al
EPI_ISL_2497081	USA/NY-1263-20-1/2020	2020-11-20	North America	USA	Cayuga Medical Center	Cornell Covid-19 Testing Laboratory	Patrick Mitchell et al
EPI_ISL_2759435	USA/NY-127-20-1/2020	2020-09-08	North America	USA	Population Medicine and Diagnostic Sciences, Cornell University	Population Medicine and Diagnostic Sciences, Cornell University	Mitchell et al
EPI_ISL_2497082	USA/NY-1273-20-2/2020	2020-11-21	North America	USA	Cayuga Medical Center	Cornell Covid-19 Testing Laboratory	Patrick Mitchell et al
EPI_ISL_2497083	USA/NY-1273-20-3/2020	2020-11-21	North America	USA	Cayuga Medical Center	Cornell Covid-19 Testing Laboratory	Patrick Mitchell et al
EPI_ISL_2759566	USA/NY-1275-21-1/2021	2021-03-20	North America	USA	Population Medicine and Diagnostic Sciences, Cornell University	Population Medicine and Diagnostic Sciences, Cornell University	Mitchell et al
EPI_ISL_2759567	USA/NY-1276-20-1/2020	2020-11-21	North America	USA	Population Medicine and Diagnostic Sciences, Cornell University	Population Medicine and Diagnostic Sciences, Cornell University	Mitchell et al
EPI_ISL_2759568	USA/NY-1286-21-1/2021	2021-03-21	North America	USA	Population Medicine and Diagnostic Sciences, Cornell University	Population Medicine and Diagnostic Sciences, Cornell University	Mitchell et al
EPI_ISL_2759569	USA/NY-1288-21-1/2021	2021-03-21	North America	USA	Population Medicine and Diagnostic Sciences, Cornell University	Population Medicine and Diagnostic Sciences, Cornell University	Mitchell et al
EPI_ISL_2759571	USA/NY-1302-21-1/2021	2021-03-22	North America	USA	Population Medicine and Diagnostic Sciences, Cornell University	Population Medicine and Diagnostic Sciences, Cornell University	Mitchell et al
EPI_ISL_2497084	USA/NY-1303-20-1/2020	2020-11-23	North America	USA	Cayuga Medical Center	Cornell Covid-19 Testing Laboratory	Patrick Mitchell et al
EPI_ISL_2497085	USA/NY-1303-20-2/2020	2020-11-23	North America	USA	Cayuga Medical Center	Cornell Covid-19 Testing Laboratory	Patrick Mitchell et al
EPI_ISL_2759403	USA/NY-1303-20-4/2020	2020-11-23	North America	USA	Population Medicine and Diagnostic Sciences, Cornell University	Population Medicine and Diagnostic Sciences, Cornell University	Mitchell et al
EPI_ISL_2497086	USA/NY-1303-20-5/2020	2020-11-23	North America	USA	Cayuga Medical Center	Cornell Covid-19 Testing Laboratory	Patrick Mitchell et al
EPI_ISL_2497087	USA/NY-1303-20-6/2020	2020-11-23	North America	USA	Cayuga Medical Center	Cornell Covid-19 Testing Laboratory	Patrick Mitchell et al
EPI_ISL_2759404	USA/NY-1304-20-1/2020	2020-11-23	North America	USA	Population Medicine and Diagnostic Sciences, Cornell University	Population Medicine and Diagnostic Sciences, Cornell University	Mitchell et al
EPI_ISL_2759405	USA/NY-1304-20-2/2020	2020-11-23	North America	USA	Population Medicine and Diagnostic Sciences, Cornell University	Population Medicine and Diagnostic Sciences, Cornell University	Mitchell et al
EPI_ISL_2759406	USA/NY-1306-21-2/2021	2021-03-22	North America	USA	Population Medicine and Diagnostic Sciences, Cornell University	Population Medicine and Diagnostic Sciences, Cornell University	Mitchell et al
EPI_ISL_2497136	USA/NY-1306-21-3/2021	2021-03-22	North America	USA	Cayuga Medical Center	Cornell Covid-19 Testing Laboratory	Patrick Mitchell et al
EPI_ISL_2497137	USA/NY-1307-21-1/2021	2021-03-22	North America	USA	Cayuga Medical Center	Cornell Covid-19 Testing Laboratory	Patrick Mitchell et al
EPI_ISL_2497138	USA/NY-1307-21-2/2021	2021-03-22	North America	USA	Cayuga Medical Center	Cornell Covid-19 Testing Laboratory	Patrick Mitchell et al
EPI_ISL_2759436	USA/NY-131-20-1/2020	2020-09-08	North America	USA	Population Medicine and Diagnostic Sciences, Cornell University	Population Medicine and Diagnostic Sciences, Cornell University	Mitchell et al
EPI_ISL_2759572	USA/NY-1310-21-1/2021	2021-03-22	North America	USA	Population Medicine and Diagnostic Sciences, Cornell University	Population Medicine and Diagnostic Sciences, Cornell University	Mitchell et al
EPI_ISL_2759574	USA/NY-1312-21-2/2021	2021-03-22	North America	USA	Population Medicine and Diagnostic Sciences, Cornell University	Population Medicine and Diagnostic Sciences, Cornell University	Mitchell et al
EPI_ISL_2759575	USA/NY-1312-21-3/2021	2021-03-22	North America	USA	Population Medicine and Diagnostic Sciences, Cornell University	Population Medicine and Diagnostic Sciences, Cornell University	Mitchell et al
EPI_ISL_2759576	USA/NY-1312-21-4/2021	2021-03-22	North America	USA	Population Medicine and Diagnostic Sciences, Cornell University	Population Medicine and Diagnostic Sciences, Cornell University	Mitchell et al
EPI_ISL_2497088	USA/NY-1317-20-1/2020	2020-11-24	North America	USA	Cayuga Medical Center	Cornell Covid-19 Testing Laboratory	Patrick Mitchell et al
EPI_ISL_2497089	USA/NY-1317-20-2/2020	2020-11-24	North America	USA	Cayuga Medical Center	Cornell Covid-19 Testing Laboratory	Patrick Mitchell et al
EPI_ISL_2759407	USA/NY-1319-20-1/2020	2020-11-24	North America	USA	Population Medicine and Diagnostic Sciences, Cornell University	Population Medicine and Diagnostic Sciences, Cornell University	Mitchell et al
EPI_ISL_2759577	USA/NY-1320-21-1/2021	2021-03-23	North America	USA	Population Medicine and Diagnostic Sciences, Cornell University	Population Medicine and Diagnostic Sciences, Cornell University	Mitchell et al
EPI_ISL_2759578	USA/NY-1320-21-2/2021	2021-03-23	North America	USA	Population Medicine and Diagnostic Sciences, Cornell University	Population Medicine and Diagnostic Sciences, Cornell University	Mitchell et al
EPI_ISL_2759579	USA/NY-1321-20-1/2020	2020-11-24	North America	USA	Population Medicine and Diagnostic Sciences, Cornell University	Population Medicine and Diagnostic Sciences, Cornell University	Mitchell et al
EPI_ISL_2759580	USA/NY-1322-21-1/2021	2021-03-23	North America	USA	Population Medicine and Diagnostic Sciences, Cornell University	Population Medicine and Diagnostic Sciences, Cornell University	Mitchell et al
EPI_ISL_2759581	USA/NY-1325-21-1/2021	2021-03-23	North America	USA	Population Medicine and Diagnostic Sciences, Cornell University	Population Medicine and Diagnostic Sciences, Cornell University	Mitchell et al
EPI_ISL_2759582	USA/NY-1328-21-1/2021	2021-03-23	North America	USA	Population Medicine and Diagnostic Sciences, Cornell University	Population Medicine and Diagnostic Sciences, Cornell University	Mitchell et al
EPI_ISL_2759408	USA/NY-1329-21-1/2021	2021-03-23	North America	USA	Population Medicine and Diagnostic Sciences, Cornell University	Population Medicine and Diagnostic Sciences, Cornell University	Mitchell et al
EPI_ISL_2759583	USA/NY-1332-21-1/2021	2021-03-23	North America	USA	Population Medicine and Diagnostic Sciences, Cornell University	Population Medicine and Diagnostic Sciences, Cornell University	Mitchell et al
EPI_ISL_2759584	USA/NY-1333-21-1/2021	2021-03-23	North America	USA	Population Medicine and Diagnostic Sciences, Cornell University	Population Medicine and Diagnostic Sciences, Cornell University	Mitchell et al
EPI_ISL_2759585	USA/NY-1335-21-1/2021	2021-03-23	North America	USA	Population Medicine and Diagnostic Sciences, Cornell University	Population Medicine and Diagnostic Sciences, Cornell University	Mitchell et al
EPI_ISL_2759586	USA/NY-1338-20-1/2020	2020-11-28	North America	USA	Population Medicine and Diagnostic Sciences, Cornell University	Population Medicine and Diagnostic Sciences, Cornell University	Mitchell et al
EPI_ISL_2759587	USA/NY-1342-21-1/2021	2021-03-24	North America	USA	Population Medicine and Diagnostic Sciences, Cornell University	Population Medicine and Diagnostic Sciences, Cornell University	Mitchell et al
EPI_ISL_2759588	USA/NY-1342-21-2/2021	2021-03-24	North America	USA	Population Medicine and Diagnostic Sciences, Cornell University	Population Medicine and Diagnostic Sciences, Cornell University	Mitchell et al
EPI_ISL_2759589	USA/NY-1342-21-3/2021	2021-03-24	North America	USA	Population Medicine and Diagnostic Sciences, Cornell University	Population Medicine and Diagnostic Sciences, Cornell University	Mitchell et al
EPI_ISL_2759590	USA/NY-1343-21-1/2021	2021-03-24	North America	USA	Population Medicine and Diagnostic Sciences, Cornell University	Population Medicine and Diagnostic Sciences, Cornell University	Mitchell et al
EPI_ISL_2759591	USA/NY-1343-21-2/2021	2021-03-24	North America	USA	Population Medicine and Diagnostic Sciences, Cornell University	Population Medicine and Diagnostic Sciences, Cornell University	Mitchell et al
EPI_ISL_2759592	USA/NY-1348-21-1/2021	2021-03-24	North America	USA	Population Medicine and Diagnostic Sciences, Cornell University	Population Medicine and Diagnostic Sciences, Cornell University	Mitchell et al
EPI_ISL_2759593	USA/NY-1349-20-1/2020	2020-11-30	North America	USA	Population Medicine and Diagnostic Sciences, Cornell University	Population Medicine and Diagnostic Sciences, Cornell University	Mitchell et al
EPI_ISL_2759594	USA/NY-1349-20-2/2020	2020-11-30	North America	USA	Population Medicine and Diagnostic Sciences, Cornell University	Population Medicine and Diagnostic Sciences, Cornell University	Mitchell et al
EPI_ISL_2759409	USA/NY-1351-21-1/2021	2021-03-24	North America	USA	Population Medicine and Diagnostic Sciences, Cornell University	Population Medicine and Diagnostic Sciences, Cornell University	Mitchell et al
EPI_ISL_2759595	USA/NY-1355-21-1/2021	2021-03-24	North America	USA	Population Medicine and Diagnostic Sciences, Cornell University	Population Medicine and Diagnostic Sciences, Cornell University	Mitchell et al
EPI_ISL_2759596	USA/NY-1356-21-1/2021	2021-03-24	North America	USA	Population Medicine and Diagnostic Sciences, Cornell University	Population Medicine and Diagnostic Sciences, Cornell University	Mitchell et al
EPI_ISL_2759597	USA/NY-1357-21-1/2021	2021-03-24	North America	USA	Population Medicine and Diagnostic Sciences, Cornell University	Population Medicine and Diagnostic Sciences, Cornell University	Mitchell et al
EPI_ISL_2759598	USA/NY-1358-21-1/2021	2021-03-24	North America	USA	Population Medicine and Diagnostic Sciences, Cornell University	Population Medicine and Diagnostic Sciences, Cornell University	Mitchell et al
EPI_ISL_2759599	USA/NY-1362-21-1/2021	2021-03-25	North America	USA	Population Medicine and Diagnostic Sciences, Cornell University	Population Medicine and Diagnostic Sciences, Cornell University	Mitchell et al
EPI_ISL_2759600	USA/NY-1367-21-1/2021	2021-03-25	North America	USA	Population Medicine and Diagnostic Sciences, Cornell University	Population Medicine and Diagnostic Sciences, Cornell University	Mitchell et al
EPI_ISL_2759601	USA/NY-1367-21-2/2021	2021-03-25	North America	USA	Population Medicine and Diagnostic Sciences, Cornell University	Population Medicine and Diagnostic Sciences, Cornell University	Mitchell et al
EPI_ISL_2759602	USA/NY-1367-21-3/2021	2021-03-25	North America	USA	Population Medicine and Diagnostic Sciences, Cornell University	Population Medicine and Diagnostic Sciences, Cornell University	Mitchell et al
EPI_ISL_2759437	USA/NY-137-20-1/2020	2020-09-08	North America	USA	Population Medicine and Diagnostic Sciences, Cornell University	Population Medicine and Diagnostic Sciences, Cornell University	Mitchell et al
EPI_ISL_2497140	USA/NY-1373-21-3/2021	2021-03-25	North America	USA	Cayuga Medical Center	Cornell Covid-19 Testing Laboratory	Patrick Mitchell et al
EPI_ISL_2759410	USA/NY-1373-21-5/2021	2021-03-25	North America	USA	Population Medicine and Diagnostic Sciences, Cornell University	Population Medicine and Diagnostic Sciences, Cornell University	Mitchell et al
EPI_ISL_2497141	USA/NY-1373-21-6/2021	2021-03-25	North America	USA	Cayuga Medical Center	Cornell Covid-19 Testing Laboratory	Patrick Mitchell et al
EPI_ISL_2497142	USA/NY-1373-21-7/2021	2021-03-25	North America	USA	Cayuga Medical Center	Cornell Covid-19 Testing Laboratory	Patrick Mitchell et al
EPI_ISL_2759605	USA/NY-1385-21-1/2021	2021-03-26	North America	USA	Population Medicine and Diagnostic Sciences, Cornell University	Population Medicine and Diagnostic Sciences, Cornell University	Mitchell et al
EPI_ISL_2759438	USA/NY-139-20-1/2020	2020-09-08	North America	USA	Population Medicine and Diagnostic Sciences, Cornell University	Population Medicine and Diagnostic Sciences, Cornell University	Mitchell et al
EPI_ISL_2759411	USA/NY-1391-20-1/2020	2020-12-04	North America	USA	Population Medicine and Diagnostic Sciences, Cornell University	Population Medicine and Diagnostic Sciences, Cornell University	Mitchell et al
EPI_ISL_2759412	USA/NY-1391-20-2/2020	2020-12-04	North America	USA	Population Medicine and Diagnostic Sciences, Cornell University	Population Medicine and Diagnostic Sciences, Cornell University	Mitchell et al
EPI_ISL_2759606	USA/NY-1394-21-1/2021	2021-03-26	North America	USA	Population Medicine and Diagnostic Sciences, Cornell University	Population Medicine and Diagnostic Sciences, Cornell University	Mitchell et al
EPI_ISL_2759607	USA/NY-1394-21-2/2021	2021-03-26	North America	USA	Population Medicine and Diagnostic Sciences, Cornell University	Population Medicine and Diagnostic Sciences, Cornell University	Mitchell et al
EPI_ISL_2497144	USA/NY-1396-21-4/2021	2021-03-26	North America	USA	Cayuga Medical Center	Cornell Covid-19 Testing Laboratory	Patrick Mitchell et al
EPI_ISL_2759608	USA/NY-1400-21-1/2021	2021-03-26	North America	USA	Population Medicine and Diagnostic Sciences, Cornell University	Population Medicine and Diagnostic Sciences, Cornell University	Mitchell et al
EPI_ISL_2759609	USA/NY-1400-21-2/2021	2021-03-26	North America	USA	Population Medicine and Diagnostic Sciences, Cornell University	Population Medicine and Diagnostic Sciences, Cornell University	Mitchell et al
EPI_ISL_2759610	USA/NY-1404-21-1/2021	2021-03-26	North America	USA	Population Medicine and Diagnostic Sciences, Cornell University	Population Medicine and Diagnostic Sciences, Cornell University	Mitchell et al
EPI_ISL_2759611	USA/NY-1414-21-1/2021	2021-03-27	North America	USA	Population Medicine and Diagnostic Sciences, Cornell University	Population Medicine and Diagnostic Sciences, Cornell University	Mitchell et al
EPI_ISL_2759612	USA/NY-1423-21-1/2021	2021-03-28	North America	USA	Population Medicine and Diagnostic Sciences, Cornell University	Population Medicine and Diagnostic Sciences, Cornell University	Mitchell et al
EPI_ISL_2759614	USA/NY-1427-21-1/2021	2021-03-28	North America	USA	Population Medicine and Diagnostic Sciences, Cornell University	Population Medicine and Diagnostic Sciences, Cornell University	Mitchell et al
EPI_ISL_2759615	USA/NY-1440-21-1/2021	2021-03-29	North America	USA	Population Medicine and Diagnostic Sciences, Cornell University	Population Medicine and Diagnostic Sciences, Cornell University	Mitchell et al
EPI_ISL_2759616	USA/NY-1440-21-2/2021	2021-03-29	North America	USA	Population Medicine and Diagnostic Sciences, Cornell University	Population Medicine and Diagnostic Sciences, Cornell University	Mitchell et al
EPI_ISL_2759617	USA/NY-1440-21-3/2021	2021-03-29	North America	USA	Population Medicine and Diagnostic Sciences, Cornell University	Population Medicine and Diagnostic Sciences, Cornell University	Mitchell et al
EPI_ISL_2759618	USA/NY-1440-21-4/2021	2021-03-29	North America	USA	Population Medicine and Diagnostic Sciences, Cornell University	Population Medicine and Diagnostic Sciences, Cornell University	Mitchell et al
EPI_ISL_2497145	USA/NY-1445-21-1/2021	2021-03-29	North America	USA	Cayuga Medical Center	Cornell Covid-19 Testing Laboratory	Patrick Mitchell et al
EPI_ISL_2497146	USA/NY-1472-21-1/2021	2021-03-30	North America	USA	Cayuga Medical Center	Cornell Covid-19 Testing Laboratory	Patrick Mitchell et al
EPI_ISL_2497147	USA/NY-1472-21-2/2021	2021-03-30	North America	USA	Cayuga Medical Center	Cornell Covid-19 Testing Laboratory	Patrick Mitchell et al
EPI_ISL_2497148	USA/NY-1491-21-1/2021	2021-03-31	North America	USA	Cayuga Medical Center	Cornell Covid-19 Testing Laboratory	Patrick Mitchell et al
EPI_ISL_2497149	USA/NY-1491-21-2/2021	2021-03-31	North America	USA	Cayuga Medical Center	Cornell Covid-19 Testing Laboratory	Patrick Mitchell et al
EPI_ISL_2497150	USA/NY-1491-21-5/2021	2021-03-31	North America	USA	Cayuga Medical Center	Cornell Covid-19 Testing Laboratory	Patrick Mitchell et al
EPI_ISL_2497151	USA/NY-1491-21-8/2021	2021-03-31	North America	USA	Cayuga Medical Center	Cornell Covid-19 Testing Laboratory	Patrick Mitchell et al
EPI_ISL_2497152	USA/NY-1509-21-1/2021	2021-04-01	North America	USA	Cayuga Medical Center	Cornell Covid-19 Testing Laboratory	Patrick Mitchell et al
EPI_ISL_2497153	USA/NY-1509-21-4/2021	2021-04-01	North America	USA	Cayuga Medical Center	Cornell Covid-19 Testing Laboratory	Patrick Mitchell et al
EPI_ISL_2497154	USA/NY-1509-21-5/2021	2021-04-01	North America	USA	Cayuga Medical Center	Cornell Covid-19 Testing Laboratory	Patrick Mitchell et al
EPI_ISL_2497155	USA/NY-1510-21-1/2021	2021-04-01	North America	USA	Cayuga Medical Center	Cornell Covid-19 Testing Laboratory	Patrick Mitchell et al
EPI_ISL_2497156	USA/NY-1510-21-2/2021	2021-04-01	North America	USA	Cayuga Medical Center	Cornell Covid-19 Testing Laboratory	Patrick Mitchell et al
EPI_ISL_2497157	USA/NY-1531-21-1/2021	2021-04-02	North America	USA	Cayuga Medical Center	Cornell Covid-19 Testing Laboratory	Patrick Mitchell et al
EPI_ISL_2497158	USA/NY-1531-21-2/2021	2021-04-02	North America	USA	Cayuga Medical Center	Cornell Covid-19 Testing Laboratory	Patrick Mitchell et al
EPI_ISL_2497159	USA/NY-1531-21-3/2021	2021-04-02	North America	USA	Cayuga Medical Center	Cornell Covid-19 Testing Laboratory	Patrick Mitchell et al
EPI_ISL_2759416	USA/NY-1531-21-4/2021	2021-04-02	North America	USA	Population Medicine and Diagnostic Sciences, Cornell University	Population Medicine and Diagnostic Sciences, Cornell University	Mitchell et al
EPI_ISL_2759440	USA/NY-154-21-1/2021	2021-01-15	North America	USA	Population Medicine and Diagnostic Sciences, Cornell University	Population Medicine and Diagnostic Sciences, Cornell University	Mitchell et al
EPI_ISL_2759441	USA/NY-158-20-1/2020	2020-09-10	North America	USA	Population Medicine and Diagnostic Sciences, Cornell University	Population Medicine and Diagnostic Sciences, Cornell University	Mitchell et al
EPI_ISL_2759442	USA/NY-158-20-2/2020	2020-09-10	North America	USA	Population Medicine and Diagnostic Sciences, Cornell University	Population Medicine and Diagnostic Sciences, Cornell University	Mitchell et al
EPI_ISL_2759443	USA/NY-158-20-3/2020	2020-09-10	North America	USA	Population Medicine and Diagnostic Sciences, Cornell University	Population Medicine and Diagnostic Sciences, Cornell University	Mitchell et al
EPI_ISL_2497160	USA/NY-1580-21-2/2021	2021-04-05	North America	USA	Cayuga Medical Center	Cornell Covid-19 Testing Laboratory	Patrick Mitchell et al
EPI_ISL_2497161	USA/NY-1580-21-3/2021	2021-04-05	North America	USA	Cayuga Medical Center	Cornell Covid-19 Testing Laboratory	Patrick Mitchell et al
EPI_ISL_2497162	USA/NY-1580-21-4/2021	2021-04-05	North America	USA	Cayuga Medical Center	Cornell Covid-19 Testing Laboratory	Patrick Mitchell et al
EPI_ISL_2759417	USA/NY-1580-21-5/2021	2021-04-05	North America	USA	Population Medicine and Diagnostic Sciences, Cornell University	Population Medicine and Diagnostic Sciences, Cornell University	Mitchell et al
EPI_ISL_2759418	USA/NY-1582-21-2/2021	2021-04-05	North America	USA	Population Medicine and Diagnostic Sciences, Cornell University	Population Medicine and Diagnostic Sciences, Cornell University	Mitchell et al
EPI_ISL_2497164	USA/NY-1603-21-1/2021	2021-04-06	North America	USA	Cayuga Medical Center	Cornell Covid-19 Testing Laboratory	Patrick Mitchell et al
EPI_ISL_2759419	USA/NY-1603-21-2/2021	2021-04-06	North America	USA	Population Medicine and Diagnostic Sciences, Cornell University	Population Medicine and Diagnostic Sciences, Cornell University	Mitchell et al
EPI_ISL_2759420	USA/NY-1603-21-3/2021	2021-04-06	North America	USA	Population Medicine and Diagnostic Sciences, Cornell University	Population Medicine and Diagnostic Sciences, Cornell University	Mitchell et al
EPI_ISL_2497165	USA/NY-1603-21-5/2021	2021-04-06	North America	USA	Cayuga Medical Center	Cornell Covid-19 Testing Laboratory	Patrick Mitchell et al
EPI_ISL_2497166	USA/NY-1603-21-6/2021	2021-04-06	North America	USA	Cayuga Medical Center	Cornell Covid-19 Testing Laboratory	Patrick Mitchell et al
EPI_ISL_2497167	USA/NY-1624-21-1/2021	2021-04-07	North America	USA	Cayuga Medical Center	Cornell Covid-19 Testing Laboratory	Patrick Mitchell et al
EPI_ISL_2497169	USA/NY-1624-21-3/2021	2021-04-07	North America	USA	Cayuga Medical Center	Cornell Covid-19 Testing Laboratory	Patrick Mitchell et al
EPI_ISL_2497170	USA/NY-1647-21-1/2021	2021-04-08	North America	USA	Cayuga Medical Center	Cornell Covid-19 Testing Laboratory	Patrick Mitchell et al
EPI_ISL_2497171	USA/NY-1647-21-2/2021	2021-04-08	North America	USA	Cayuga Medical Center	Cornell Covid-19 Testing Laboratory	Patrick Mitchell et al
EPI_ISL_2497172	USA/NY-1647-21-3/2021	2021-04-08	North America	USA	Cayuga Medical Center	Cornell Covid-19 Testing Laboratory	Patrick Mitchell et al
EPI_ISL_2497173	USA/NY-1647-21-4/2021	2021-04-08	North America	USA	Cayuga Medical Center	Cornell Covid-19 Testing Laboratory	Patrick Mitchell et al
EPI_ISL_2497174	USA/NY-1647-21-5/2021	2021-04-08	North America	USA	Cayuga Medical Center	Cornell Covid-19 Testing Laboratory	Patrick Mitchell et al
EPI_ISL_2497175	USA/NY-1647-21-6/2021	2021-04-08	North America	USA	Cayuga Medical Center	Cornell Covid-19 Testing Laboratory	Patrick Mitchell et al
EPI_ISL_2497176	USA/NY-1666-21-1/2021	2021-04-09	North America	USA	Cayuga Medical Center	Cornell Covid-19 Testing Laboratory	Patrick Mitchell et al
EPI_ISL_2497177	USA/NY-1666-21-2/2021	2021-04-09	North America	USA	Cayuga Medical Center	Cornell Covid-19 Testing Laboratory	Patrick Mitchell et al
EPI_ISL_2759422	USA/NY-1669-21-1/2021	2021-04-09	North America	USA	Population Medicine and Diagnostic Sciences, Cornell University	Population Medicine and Diagnostic Sciences, Cornell University	Mitchell et al
EPI_ISL_2759428	USA/NY-17-21-1/2021	2021-01-04	North America	USA	Population Medicine and Diagnostic Sciences, Cornell University	Population Medicine and Diagnostic Sciences, Cornell University	Mitchell et al
EPI_ISL_2497178	USA/NY-1735-21-1/2021	2021-04-13	North America	USA	Cayuga Medical Center	Cornell Covid-19 Testing Laboratory	Patrick Mitchell et al
EPI_ISL_2497179	USA/NY-1735-21-2/2021	2021-04-13	North America	USA	Cayuga Medical Center	Cornell Covid-19 Testing Laboratory	Patrick Mitchell et al
EPI_ISL_2759445	USA/NY-175-20-1/2020	2020-09-11	North America	USA	Population Medicine and Diagnostic Sciences, Cornell University	Population Medicine and Diagnostic Sciences, Cornell University	Mitchell et al
EPI_ISL_2497180	USA/NY-1753-21-2/2021	2021-04-14	North America	USA	Cayuga Medical Center	Cornell Covid-19 Testing Laboratory	Patrick Mitchell et al
EPI_ISL_2497181	USA/NY-1753-21-3/2021	2021-04-14	North America	USA	Cayuga Medical Center	Cornell Covid-19 Testing Laboratory	Patrick Mitchell et al
EPI_ISL_2497182	USA/NY-1775-21-1/2021	2021-04-15	North America	USA	Cayuga Medical Center	Cornell Covid-19 Testing Laboratory	Patrick Mitchell et al
EPI_ISL_2759423	USA/NY-1794-21-1/2021	2021-04-16	North America	USA	Population Medicine and Diagnostic Sciences, Cornell University	Population Medicine and Diagnostic Sciences, Cornell University	Mitchell et al
EPI_ISL_2759424	USA/NY-1794-21-2/2021	2021-04-16	North America	USA	Population Medicine and Diagnostic Sciences, Cornell University	Population Medicine and Diagnostic Sciences, Cornell University	Mitchell et al
EPI_ISL_2497183	USA/NY-1794-21-3/2021	2021-04-16	North America	USA	Cayuga Medical Center	Cornell Covid-19 Testing Laboratory	Patrick Mitchell et al
EPI_ISL_2759425	USA/NY-1794-21-4/2021	2021-04-16	North America	USA	Population Medicine and Diagnostic Sciences, Cornell University	Population Medicine and Diagnostic Sciences, Cornell University	Mitchell et al
EPI_ISL_2759426	USA/NY-1794-21-5/2021	2021-04-16	North America	USA	Population Medicine and Diagnostic Sciences, Cornell University	Population Medicine and Diagnostic Sciences, Cornell University	Mitchell et al
EPI_ISL_2759429	USA/NY-19-21-1/2021	2021-01-04	North America	USA	Population Medicine and Diagnostic Sciences, Cornell University	Population Medicine and Diagnostic Sciences, Cornell University	Mitchell et al
EPI_ISL_2759644	USA/NY-194-21-1/2021	2021-01-19	North America	USA	Population Medicine and Diagnostic Sciences, Cornell University	Population Medicine and Diagnostic Sciences, Cornell University	Mitchell et al
EPI_ISL_2497184	USA/NY-2067-21-1/2021	2021-05-04	North America	USA	Cayuga Medical Center	Cornell Covid-19 Testing Laboratory	Patrick Mitchell et al
EPI_ISL_1379201	USA/NY-21-CoV-1287-VTM1-AYFV724/2021	2021-02-08	North America	USA	NYP-WCM	New York Genome Center	Michael Zody et al
EPI_ISL_1379208	USA/NY-21-CoV-1288-VTM1-BAMU715/2021	2021-02-08	North America	USA	NYP-WCM	New York Genome Center	Michael Zody et al
EPI_ISL_1379206	USA/NY-21-CoV-1289-VTM1-BAEO488/2021	2021-02-08	North America	USA	NYP-WCM	New York Genome Center	Michael Zody et al
EPI_ISL_1379203	USA/NY-21-CoV-1290-VTM1-AALH818/2021	2021-02-08	North America	USA	NYP-WCM	New York Genome Center	Michael Zody et al
EPI_ISL_1379202	USA/NY-21-CoV-1292-VTM1-AYPD327/2021	2021-02-08	North America	USA	NYP-WCM	New York Genome Center	Michael Zody et al
EPI_ISL_1379207	USA/NY-21-CoV-1295-VTM1-BAHD591/2021	2021-02-08	North America	USA	NYP-WCM	New York Genome Center	Michael Zody et al
EPI_ISL_1379198	USA/NY-21-CoV-1311-VTM1-ABGB359/2021	2021-02-08	North America	USA	NYP-WCM	New York Genome Center	Michael Zody et al
EPI_ISL_1379205	USA/NY-21-CoV-1315-VTM1-AHQW242/2021	2021-02-08	North America	USA	NYP-WCM	New York Genome Center	Michael Zody et al
EPI_ISL_1379210	USA/NY-21-CoV-1317-VTM1-AGGS610/2021	2021-02-08	North America	USA	NYP-WCM	New York Genome Center	Michael Zody et al
EPI_ISL_1379199	USA/NY-21-CoV-1428-VTM1-APLS083/2021	2021-02-09	North America	USA	NYP-WCM	New York Genome Center	Michael Zody et al
EPI_ISL_1379200	USA/NY-21-CoV-1431-VTM1-AUCD637/2021	2021-02-09	North America	USA	NYP-WCM	New York Genome Center	Michael Zody et al
EPI_ISL_1379209	USA/NY-21-CoV-1432-VTM1-ASCL354/2021	2021-02-09	North America	USA	NYP-WCM	New York Genome Center	Michael Zody et al
EPI_ISL_1379204	USA/NY-21-CoV-1434-VTM1-AJDK142/2021	2021-02-09	North America	USA	NYP-WCM	New York Genome Center	Michael Zody et al
EPI_ISL_1379222	USA/NY-21-CoV-1479-VTM1-AHKZ931/2021	2021-02-14	North America	USA	NYP-WCM	New York Genome Center	Michael Zody et al
EPI_ISL_1379234	USA/NY-21-CoV-1480-VTM1-AHSQ740/2021	2021-02-14	North America	USA	NYP-WCM	New York Genome Center	Michael Zody et al
EPI_ISL_1379229	USA/NY-21-CoV-1481-VTM1-AHJE090/2021	2021-02-15	North America	USA	NYP-WCM	New York Genome Center	Michael Zody et al
EPI_ISL_1379239	USA/NY-21-CoV-1483-VTM1-ALFL154/2021	2021-02-15	North America	USA	NYP-WCM	New York Genome Center	Michael Zody et al
EPI_ISL_1379230	USA/NY-21-CoV-1484-VTM1-ACSV387/2021	2021-02-15	North America	USA	NYP-WCM	New York Genome Center	Michael Zody et al
EPI_ISL_1379231	USA/NY-21-CoV-1486-VTM1-AHOF180/2021	2021-02-15	North America	USA	NYP-WCM	New York Genome Center	Michael Zody et al
EPI_ISL_1379241	USA/NY-21-CoV-1488-VTM1-AOBG860/2021	2021-02-13	North America	USA	NYP-WCM	New York Genome Center	Michael Zody et al
EPI_ISL_1379248	USA/NY-21-CoV-1494-VTM1-ANIH910/2021	2021-02-12	North America	USA	NYP-WCM	New York Genome Center	Michael Zody et al
EPI_ISL_1379237	USA/NY-21-CoV-1499-VTM1-AJPX631/2021	2021-02-20	North America	USA	NYP-WCM	New York Genome Center	Michael Zody et al
EPI_ISL_1379249	USA/NY-21-CoV-1501-VTM1-APGO284/2021	2021-02-20	North America	USA	NYP-WCM	New York Genome Center	Michael Zody et al
EPI_ISL_1379223	USA/NY-21-CoV-1502-VTM1-AIST243/2021	2021-02-19	North America	USA	NYP-WCM	New York Genome Center	Michael Zody et al
EPI_ISL_1379233	USA/NY-21-CoV-1505-VTM1-AFUN021/2021	2021-02-19	North America	USA	NYP-WCM	New York Genome Center	Michael Zody et al
EPI_ISL_1379243	USA/NY-21-CoV-1508-VTM1-AAES579/2021	2021-02-17	North America	USA	NYP-WCM	New York Genome Center	Michael Zody et al
EPI_ISL_1379236	USA/NY-21-CoV-1510-VTM1-AIKP635/2021	2021-02-16	North America	USA	NYP-WCM	New York Genome Center	Michael Zody et al
EPI_ISL_1379219	USA/NY-21-CoV-1511-VTM1-ACOF272/2021	2021-02-16	North America	USA	NYP-WCM	New York Genome Center	Michael Zody et al
EPI_ISL_1379244	USA/NY-21-CoV-1512-VTM1-AFMV631/2021	2021-02-18	North America	USA	NYP-WCM	New York Genome Center	Michael Zody et al
EPI_ISL_1379221	USA/NY-21-CoV-1513-VTM1-AHDZ736/2021	2021-02-18	North America	USA	NYP-WCM	New York Genome Center	Michael Zody et al
EPI_ISL_1379251	USA/NY-21-CoV-1514-VTM1-ASRH383/2021	2021-02-18	North America	USA	NYP-WCM	New York Genome Center	Michael Zody et al
EPI_ISL_1379224	USA/NY-21-CoV-1519-VTM1-AJEL440/2021	2021-02-19	North America	USA	NYP-WCM	New York Genome Center	Michael Zody et al
EPI_ISL_1379253	USA/NY-21-CoV-1530-VTM1-ATFX662/2021	2021-02-18	North America	USA	NYP-WCM	New York Genome Center	Michael Zody et al
EPI_ISL_1379218	USA/NY-21-CoV-1532-VTM1-ABXF440/2021	2021-02-17	North America	USA	NYP-WCM	New York Genome Center	Michael Zody et al
EPI_ISL_1379240	USA/NY-21-CoV-1533-VTM1-ALZS909/2021	2021-02-17	North America	USA	NYP-WCM	New York Genome Center	Michael Zody et al
EPI_ISL_1379246	USA/NY-21-CoV-1535-VTM1-AIPU082/2021	2021-02-17	North America	USA	NYP-WCM	New York Genome Center	Michael Zody et al
EPI_ISL_1379247	USA/NY-21-CoV-1536-VTM1-AJMR820/2021	2021-02-17	North America	USA	NYP-WCM	New York Genome Center	Michael Zody et al
EPI_ISL_1379225	USA/NY-21-CoV-1537-VTM1-AKKY595/2021	2021-02-18	North America	USA	NYP-WCM	New York Genome Center	Michael Zody et al
EPI_ISL_1379245	USA/NY-21-CoV-1539-VTM1-AGKN866/2021	2021-02-18	North America	USA	NYP-WCM	New York Genome Center	Michael Zody et al
EPI_ISL_1379232	USA/NY-21-CoV-1540-VTM1-ACVB293/2021	2021-02-17	North America	USA	NYP-WCM	New York Genome Center	Michael Zody et al
EPI_ISL_1379252	USA/NY-21-CoV-1541-VTM1-AGFM544/2021	2021-02-17	North America	USA	NYP-WCM	New York Genome Center	Michael Zody et al
EPI_ISL_1379250	USA/NY-21-CoV-1542-VTM1-ASME521/2021	2021-02-17	North America	USA	NYP-WCM	New York Genome Center	Michael Zody et al
EPI_ISL_1379235	USA/NY-21-CoV-1579-VTM1-AHWJ356/2021	2021-02-17	North America	USA	NYP-WCM	New York Genome Center	Michael Zody et al
EPI_ISL_1379226	USA/NY-21-CoV-1581-VTM1-AKSM942/2021	2021-02-15	North America	USA	NYP-WCM	New York Genome Center	Michael Zody et al
EPI_ISL_1379228	USA/NY-21-CoV-1583-VTM1-APBP554/2021	2021-02-16	North America	USA	NYP-WCM	New York Genome Center	Michael Zody et al
EPI_ISL_1379238	USA/NY-21-CoV-1584-VTM1-AKIE097/2021	2021-02-16	North America	USA	NYP-WCM	New York Genome Center	Michael Zody et al
EPI_ISL_1379227	USA/NY-21-CoV-1587-VTM1-AKUX351/2021	2021-02-17	North America	USA	NYP-WCM	New York Genome Center	Michael Zody et al
EPI_ISL_1379254	USA/NY-21-CoV-1591-VTM1-AJWG425/2021	2021-02-20	North America	USA	NYP-WCM	New York Genome Center	Michael Zody et al
EPI_ISL_1379220	USA/NY-21-CoV-1592-VTM1-AFFV338/2021	2021-02-21	North America	USA	NYP-WCM	New York Genome Center	Michael Zody et al
EPI_ISL_1379242	USA/NY-21-CoV-1598-VTM1-AQAX620/2021	2021-02-21	North America	USA	NYP-WCM	New York Genome Center	Michael Zody et al
EPI_ISL_1379263	USA/NY-21-CoV-1665-VTM1-BAAB288/2021	2021-02-25	North America	USA	NYP-WCM	New York Genome Center	Michael Zody et al
EPI_ISL_1379260	USA/NY-21-CoV-1668-VTM1-AYOG148/2021	2021-02-25	North America	USA	NYP-WCM	New York Genome Center	Michael Zody et al
EPI_ISL_1379259	USA/NY-21-CoV-1669-VTM1-AZWK561/2021	2021-02-25	North America	USA	NYP-WCM	New York Genome Center	Michael Zody et al
EPI_ISL_1379261	USA/NY-21-CoV-1675-VTM1-BBTY950/2021	2021-02-24	North America	USA	NYP-WCM	New York Genome Center	Michael Zody et al
EPI_ISL_1379258	USA/NY-21-CoV-1677-VTM1-BBUN085/2021	2021-02-24	North America	USA	NYP-WCM	New York Genome Center	Michael Zody et al
EPI_ISL_1379264	USA/NY-21-CoV-1679-VTM1-BBRD938/2021	2021-02-24	North America	USA	NYP-WCM	New York Genome Center	Michael Zody et al
EPI_ISL_1379262	USA/NY-21-CoV-1680-VTM1-BCFU195/2021	2021-02-24	North America	USA	NYP-WCM	New York Genome Center	Michael Zody et al
EPI_ISL_1379378	USA/NY-21-CoV-1681-VTM1-CAKK694/2021	2021-02-22	North America	USA	NYP-WCM	New York Genome Center	Michael Zody et al
EPI_ISL_1379377	USA/NY-21-CoV-1683-VTM1-BZSZ028/2021	2021-02-22	North America	USA	NYP-WCM	New York Genome Center	Michael Zody et al
EPI_ISL_1379339	USA/NY-21-CoV-1694-VTM1-BZNK215/2021	2021-02-22	North America	USA	NYP-WCM	New York Genome Center	Michael Zody et al
EPI_ISL_1379356	USA/NY-21-CoV-1695-VTM1-CBCY967/2021	2021-02-22	North America	USA	NYP-WCM	New York Genome Center	Michael Zody et al
EPI_ISL_1379355	USA/NY-21-CoV-1696-VTM1-CATX312/2021	2021-02-22	North America	USA	NYP-WCM	New York Genome Center	Michael Zody et al
EPI_ISL_1379340	USA/NY-21-CoV-1697-VTM1-CABH157/2021	2021-02-22	North America	USA	NYP-WCM	New York Genome Center	Michael Zody et al
EPI_ISL_1379349	USA/NY-21-CoV-1698-VTM1-CBHP673/2021	2021-02-22	North America	USA	NYP-WCM	New York Genome Center	Michael Zody et al
EPI_ISL_1379360	USA/NY-21-CoV-1747-VTM2-CFNX468/2021	2021-02-26	North America	USA	NYP-WCM	New York Genome Center	Michael Zody et al
EPI_ISL_1379350	USA/NY-21-CoV-1749-VTM1-CGDW130/2021	2021-02-27	North America	USA	NYP-WCM	New York Genome Center	Michael Zody et al
EPI_ISL_1379361	USA/NY-21-CoV-1750-VTM1-CGGU811/2021	2021-02-28	North America	USA	NYP-WCM	New York Genome Center	Michael Zody et al
EPI_ISL_1379344	USA/NY-21-CoV-1754-VTM1-CGJG892/2021	2021-02-28	North America	USA	NYP-WCM	New York Genome Center	Michael Zody et al
EPI_ISL_1379341	USA/NY-21-CoV-1755-VTM2-CCBI682/2021	2021-02-25	North America	USA	NYP-WCM	New York Genome Center	Michael Zody et al
EPI_ISL_1379379	USA/NY-21-CoV-1758-VTM2-CCLX425/2021	2021-02-26	North America	USA	NYP-WCM	New York Genome Center	Michael Zody et al
EPI_ISL_1379358	USA/NY-21-CoV-1776-VTM2-CETZ533/2021	2021-02-26	North America	USA	NYP-WCM	New York Genome Center	Michael Zody et al
EPI_ISL_1379381	USA/NY-21-CoV-1778-VTM2-CFUR317/2021	2021-02-26	North America	USA	NYP-WCM	New York Genome Center	Michael Zody et al
EPI_ISL_1379386	USA/NY-21-CoV-1781-VTM2-CGBS543/2021	2021-02-27	North America	USA	NYP-WCM	New York Genome Center	Michael Zody et al
EPI_ISL_1379385	USA/NY-21-CoV-1782-VTM2-CGAT389/2021	2021-02-27	North America	USA	NYP-WCM	New York Genome Center	Michael Zody et al
EPI_ISL_1379357	USA/NY-21-CoV-1784-VTM2-CEJL528/2021	2021-02-26	North America	USA	NYP-WCM	New York Genome Center	Michael Zody et al
EPI_ISL_1379380	USA/NY-21-CoV-1785-VTM2-CFGR058/2021	2021-02-26	North America	USA	NYP-WCM	New York Genome Center	Michael Zody et al
EPI_ISL_1379359	USA/NY-21-CoV-1786-VTM2-CFHG305/2021	2021-02-26	North America	USA	NYP-WCM	New York Genome Center	Michael Zody et al
EPI_ISL_1379389	USA/NY-21-CoV-1788-VTM2-CDGD983/2021	2021-02-26	North America	USA	NYP-WCM	New York Genome Center	Michael Zody et al
EPI_ISL_1379342	USA/NY-21-CoV-1789-VTM2-CDGR759/2021	2021-02-26	North America	USA	NYP-WCM	New York Genome Center	Michael Zody et al
EPI_ISL_1379388	USA/NY-21-CoV-1793-VTM2-CEHT796/2021	2021-02-26	North America	USA	NYP-WCM	New York Genome Center	Michael Zody et al
EPI_ISL_1379343	USA/NY-21-CoV-1794-VTM2-CEUG260/2021	2021-02-26	North America	USA	NYP-WCM	New York Genome Center	Michael Zody et al
EPI_ISL_1379382	USA/NY-21-CoV-1800-VTM1-CGZG235/2021	2021-03-01	North America	USA	NYP-WCM	New York Genome Center	Michael Zody et al
EPI_ISL_1379351	USA/NY-21-CoV-1801-VTM1-CHDJ680/2021	2021-03-01	North America	USA	NYP-WCM	New York Genome Center	Michael Zody et al
EPI_ISL_1379362	USA/NY-21-CoV-1806-VTM1-CHPI882/2021	2021-03-01	North America	USA	NYP-WCM	New York Genome Center	Michael Zody et al
EPI_ISL_1379383	USA/NY-21-CoV-1807-VTM1-CJKR278/2021	2021-03-01	North America	USA	NYP-WCM	New York Genome Center	Michael Zody et al
EPI_ISL_1379352	USA/NY-21-CoV-1808-VTM1-CJKU503/2021	2021-03-01	North America	USA	NYP-WCM	New York Genome Center	Michael Zody et al
EPI_ISL_1379363	USA/NY-21-CoV-1811-VTM1-CIYG348/2021	2021-03-01	North America	USA	NYP-WCM	New York Genome Center	Michael Zody et al
EPI_ISL_1379384	USA/NY-21-CoV-1812-VTM1-CKAJ426/2021	2021-03-02	North America	USA	NYP-WCM	New York Genome Center	Michael Zody et al
EPI_ISL_1379365	USA/NY-21-CoV-1813-VTM1-CKFG168/2021	2021-03-02	North America	USA	NYP-WCM	New York Genome Center	Michael Zody et al
EPI_ISL_1379364	USA/NY-21-CoV-1814-VTM1-CKDT486/2021	2021-03-02	North America	USA	NYP-WCM	New York Genome Center	Michael Zody et al
EPI_ISL_1379345	USA/NY-21-CoV-1816-VTM2-CGRH317/2021	2021-03-01	North America	USA	NYP-WCM	New York Genome Center	Michael Zody et al
EPI_ISL_1379369	USA/NY-21-CoV-1838-VTM1-CKYZ945/2021	2021-03-03	North America	USA	NYP-WCM	New York Genome Center	Michael Zody et al
EPI_ISL_1379370	USA/NY-21-CoV-1839-VTM1-CLBA554/2021	2021-03-03	North America	USA	NYP-WCM	New York Genome Center	Michael Zody et al
EPI_ISL_1379366	USA/NY-21-CoV-1843-VTM1-CKGS285/2021	2021-03-02	North America	USA	NYP-WCM	New York Genome Center	Michael Zody et al
EPI_ISL_1379367	USA/NY-21-CoV-1845-VTM1-CKIM889/2021	2021-03-03	North America	USA	NYP-WCM	New York Genome Center	Michael Zody et al
EPI_ISL_1379368	USA/NY-21-CoV-1847-VTM1-CKJI184/2021	2021-03-03	North America	USA	NYP-WCM	New York Genome Center	Michael Zody et al
EPI_ISL_1379354	USA/NY-21-CoV-1848-VTM1-CLSC709/2021	2021-03-04	North America	USA	NYP-WCM	New York Genome Center	Michael Zody et al
EPI_ISL_1379346	USA/NY-21-CoV-1849-VTM1-CLPO967/2021	2021-03-04	North America	USA	NYP-WCM	New York Genome Center	Michael Zody et al
EPI_ISL_1379353	USA/NY-21-CoV-1850-VTM1-CKMV358/2021	2021-03-03	North America	USA	NYP-WCM	New York Genome Center	Michael Zody et al
EPI_ISL_1379387	USA/NY-21-CoV-1851-VTM1-CKUX530/2021	2021-03-03	North America	USA	NYP-WCM	New York Genome Center	Michael Zody et al
EPI_ISL_1379372	USA/NY-21-CoV-1853-VTM1-CLXZ609/2021	2021-03-04	North America	USA	NYP-WCM	New York Genome Center	Michael Zody et al
EPI_ISL_1379371	USA/NY-21-CoV-1855-VTM1-CLJK978/2021	2021-03-03	North America	USA	NYP-WCM	New York Genome Center	Michael Zody et al
EPI_ISL_1379347	USA/NY-21-CoV-1856-VTM1-CMIH015/2021	2021-03-04	North America	USA	NYP-WCM	New York Genome Center	Michael Zody et al
EPI_ISL_1379373	USA/NY-21-CoV-1862-VTM1-CMVL094/2021	2021-03-05	North America	USA	NYP-WCM	New York Genome Center	Michael Zody et al
EPI_ISL_1379348	USA/NY-21-CoV-1863-VTM1-CNFD987/2021	2021-03-06	North America	USA	NYP-WCM	New York Genome Center	Michael Zody et al
EPI_ISL_1379375	USA/NY-21-CoV-1865-VTM1-CNDB483/2021	2021-03-06	North America	USA	NYP-WCM	New York Genome Center	Michael Zody et al
EPI_ISL_1379376	USA/NY-21-CoV-1866-VTM1-CNFQ472/2021	2021-03-06	North America	USA	NYP-WCM	New York Genome Center	Michael Zody et al
EPI_ISL_1379374	USA/NY-21-CoV-1872-VTM1-CMVY064/2021	2021-03-05	North America	USA	NYP-WCM	New York Genome Center	Michael Zody et al
EPI_ISL_2759447	USA/NY-210-21-1/2021	2021-01-21	North America	USA	Population Medicine and Diagnostic Sciences, Cornell University	Population Medicine and Diagnostic Sciences, Cornell University	Mitchell et al
EPI_ISL_2759146	USA/NY-2153-21-1/2021	2021-05-10	North America	USA	Population Medicine and Diagnostic Sciences, Cornell University	Population Medicine and Diagnostic Sciences, Cornell University	Mitchell et al
EPI_ISL_2759448	USA/NY-216-21-1/2021	2021-01-21	North America	USA	Population Medicine and Diagnostic Sciences, Cornell University	Population Medicine and Diagnostic Sciences, Cornell University	Mitchell et al
EPI_ISL_2759147	USA/NY-2195-21-1/2021	2021-05-13	North America	USA	Population Medicine and Diagnostic Sciences, Cornell University	Population Medicine and Diagnostic Sciences, Cornell University	Mitchell et al
EPI_ISL_2759148	USA/NY-2265-21-1/2021	2021-05-18	North America	USA	Population Medicine and Diagnostic Sciences, Cornell University	Population Medicine and Diagnostic Sciences, Cornell University	Mitchell et al
EPI_ISL_2759149	USA/NY-2277-21-1/2021	2021-05-19	North America	USA	Population Medicine and Diagnostic Sciences, Cornell University	Population Medicine and Diagnostic Sciences, Cornell University	Mitchell et al
EPI_ISL_2759150	USA/NY-2277-21-2/2021	2021-05-19	North America	USA	Population Medicine and Diagnostic Sciences, Cornell University	Population Medicine and Diagnostic Sciences, Cornell University	Mitchell et al
EPI_ISL_2759151	USA/NY-2290-21-1/2021	2021-05-20	North America	USA	Population Medicine and Diagnostic Sciences, Cornell University	Population Medicine and Diagnostic Sciences, Cornell University	Mitchell et al
EPI_ISL_2759450	USA/NY-232-21-1/2021	2021-01-22	North America	USA	Population Medicine and Diagnostic Sciences, Cornell University	Population Medicine and Diagnostic Sciences, Cornell University	Mitchell et al
EPI_ISL_2759451	USA/NY-237-21-1/2021	2021-01-23	North America	USA	Population Medicine and Diagnostic Sciences, Cornell University	Population Medicine and Diagnostic Sciences, Cornell University	Mitchell et al
EPI_ISL_2759452	USA/NY-281-21-1/2021	2021-01-25	North America	USA	Population Medicine and Diagnostic Sciences, Cornell University	Population Medicine and Diagnostic Sciences, Cornell University	Mitchell et al
EPI_ISL_2759453	USA/NY-287-21-1/2021	2021-01-26	North America	USA	Population Medicine and Diagnostic Sciences, Cornell University	Population Medicine and Diagnostic Sciences, Cornell University	Mitchell et al
EPI_ISL_2759454	USA/NY-289-21-1/2021	2021-01-26	North America	USA	Population Medicine and Diagnostic Sciences, Cornell University	Population Medicine and Diagnostic Sciences, Cornell University	Mitchell et al
EPI_ISL_2759455	USA/NY-292-21-1/2021	2021-01-26	North America	USA	Population Medicine and Diagnostic Sciences, Cornell University	Population Medicine and Diagnostic Sciences, Cornell University	Mitchell et al
EPI_ISL_2759456	USA/NY-292-21-2/2021	2021-01-26	North America	USA	Population Medicine and Diagnostic Sciences, Cornell University	Population Medicine and Diagnostic Sciences, Cornell University	Mitchell et al
EPI_ISL_2759457	USA/NY-296-20-1/2020	2020-09-22	North America	USA	Population Medicine and Diagnostic Sciences, Cornell University	Population Medicine and Diagnostic Sciences, Cornell University	Mitchell et al
EPI_ISL_2759458	USA/NY-296-21-2/2021	2021-01-26	North America	USA	Population Medicine and Diagnostic Sciences, Cornell University	Population Medicine and Diagnostic Sciences, Cornell University	Mitchell et al
EPI_ISL_2759459	USA/NY-310-21-1/2021	2021-01-27	North America	USA	Population Medicine and Diagnostic Sciences, Cornell University	Population Medicine and Diagnostic Sciences, Cornell University	Mitchell et al
EPI_ISL_2759460	USA/NY-312-21-1/2021	2021-01-27	North America	USA	Population Medicine and Diagnostic Sciences, Cornell University	Population Medicine and Diagnostic Sciences, Cornell University	Mitchell et al
EPI_ISL_2759430	USA/NY-32-21-1/2021	2021-01-05	North America	USA	Population Medicine and Diagnostic Sciences, Cornell University	Population Medicine and Diagnostic Sciences, Cornell University	Mitchell et al
EPI_ISL_2759461	USA/NY-322-20-1/2020	2020-09-24	North America	USA	Population Medicine and Diagnostic Sciences, Cornell University	Population Medicine and Diagnostic Sciences, Cornell University	Mitchell et al
EPI_ISL_2759462	USA/NY-337-21-1/2021	2021-01-29	North America	USA	Population Medicine and Diagnostic Sciences, Cornell University	Population Medicine and Diagnostic Sciences, Cornell University	Mitchell et al
EPI_ISL_2759464	USA/NY-354-21-1/2021	2021-01-30	North America	USA	Population Medicine and Diagnostic Sciences, Cornell University	Population Medicine and Diagnostic Sciences, Cornell University	Mitchell et al
EPI_ISL_2759465	USA/NY-358-20-1/2020	2020-09-28	North America	USA	Population Medicine and Diagnostic Sciences, Cornell University	Population Medicine and Diagnostic Sciences, Cornell University	Mitchell et al
EPI_ISL_2759466	USA/NY-360-21-1/2021	2021-01-31	North America	USA	Population Medicine and Diagnostic Sciences, Cornell University	Population Medicine and Diagnostic Sciences, Cornell University	Mitchell et al
EPI_ISL_2759468	USA/NY-361-21-1/2021	2021-01-31	North America	USA	Population Medicine and Diagnostic Sciences, Cornell University	Population Medicine and Diagnostic Sciences, Cornell University	Mitchell et al
EPI_ISL_2759469	USA/NY-365-21-1/2021	2021-01-31	North America	USA	Population Medicine and Diagnostic Sciences, Cornell University	Population Medicine and Diagnostic Sciences, Cornell University	Mitchell et al
EPI_ISL_2759470	USA/NY-370-21-1/2021	2021-01-31	North America	USA	Population Medicine and Diagnostic Sciences, Cornell University	Population Medicine and Diagnostic Sciences, Cornell University	Mitchell et al
EPI_ISL_2759471	USA/NY-371-21-1/2021	2021-01-31	North America	USA	Population Medicine and Diagnostic Sciences, Cornell University	Population Medicine and Diagnostic Sciences, Cornell University	Mitchell et al
EPI_ISL_2759472	USA/NY-416-21-1/2021	2021-02-03	North America	USA	Population Medicine and Diagnostic Sciences, Cornell University	Population Medicine and Diagnostic Sciences, Cornell University	Mitchell et al
EPI_ISL_2759473	USA/NY-421-21-1/2021	2021-02-03	North America	USA	Population Medicine and Diagnostic Sciences, Cornell University	Population Medicine and Diagnostic Sciences, Cornell University	Mitchell et al
EPI_ISL_2759474	USA/NY-421-21-2/2021	2021-02-03	North America	USA	Population Medicine and Diagnostic Sciences, Cornell University	Population Medicine and Diagnostic Sciences, Cornell University	Mitchell et al
EPI_ISL_2759476	USA/NY-434-21-1/2021	2021-02-04	North America	USA	Population Medicine and Diagnostic Sciences, Cornell University	Population Medicine and Diagnostic Sciences, Cornell University	Mitchell et al
EPI_ISL_2759477	USA/NY-451-21-1/2021	2021-02-05	North America	USA	Population Medicine and Diagnostic Sciences, Cornell University	Population Medicine and Diagnostic Sciences, Cornell University	Mitchell et al
EPI_ISL_2759478	USA/NY-465-20-1/2020	2020-10-05	North America	USA	Population Medicine and Diagnostic Sciences, Cornell University	Population Medicine and Diagnostic Sciences, Cornell University	Mitchell et al
EPI_ISL_2759479	USA/NY-469-21-1/2021	2021-02-05	North America	USA	Population Medicine and Diagnostic Sciences, Cornell University	Population Medicine and Diagnostic Sciences, Cornell University	Mitchell et al
EPI_ISL_2759482	USA/NY-490-21-1/2021	2021-02-07	North America	USA	Population Medicine and Diagnostic Sciences, Cornell University	Population Medicine and Diagnostic Sciences, Cornell University	Mitchell et al
EPI_ISL_2759483	USA/NY-492-21-1/2021	2021-02-07	North America	USA	Population Medicine and Diagnostic Sciences, Cornell University	Population Medicine and Diagnostic Sciences, Cornell University	Mitchell et al
EPI_ISL_2759484	USA/NY-499-21-1/2021	2021-02-08	North America	USA	Population Medicine and Diagnostic Sciences, Cornell University	Population Medicine and Diagnostic Sciences, Cornell University	Mitchell et al
EPI_ISL_2759485	USA/NY-505-21-1/2021	2021-02-08	North America	USA	Population Medicine and Diagnostic Sciences, Cornell University	Population Medicine and Diagnostic Sciences, Cornell University	Mitchell et al
EPI_ISL_2759431	USA/NY-52-21-1/2021	2021-01-06	North America	USA	Population Medicine and Diagnostic Sciences, Cornell University	Population Medicine and Diagnostic Sciences, Cornell University	Mitchell et al
EPI_ISL_2759487	USA/NY-578-21-1/2021	2021-02-12	North America	USA	Population Medicine and Diagnostic Sciences, Cornell University	Population Medicine and Diagnostic Sciences, Cornell University	Mitchell et al
EPI_ISL_2759488	USA/NY-587-20-1/2020	2020-10-14	North America	USA	Population Medicine and Diagnostic Sciences, Cornell University	Population Medicine and Diagnostic Sciences, Cornell University	Mitchell et al
EPI_ISL_2759489	USA/NY-615-21-1/2021	2021-02-14	North America	USA	Population Medicine and Diagnostic Sciences, Cornell University	Population Medicine and Diagnostic Sciences, Cornell University	Mitchell et al
EPI_ISL_2497001	USA/NY-659-20-1/2020	2020-10-19	North America	USA	Cayuga Medical Center	Cornell Covid-19 Testing Laboratory	Patrick Mitchell et al
EPI_ISL_2759490	USA/NY-664-21-1/2021	2021-02-17	North America	USA	Population Medicine and Diagnostic Sciences, Cornell University	Population Medicine and Diagnostic Sciences, Cornell University	Mitchell et al
EPI_ISL_2759491	USA/NY-668-21-1/2021	2021-02-17	North America	USA	Population Medicine and Diagnostic Sciences, Cornell University	Population Medicine and Diagnostic Sciences, Cornell University	Mitchell et al
EPI_ISL_2759492	USA/NY-669-20-1/2020	2020-10-19	North America	USA	Population Medicine and Diagnostic Sciences, Cornell University	Population Medicine and Diagnostic Sciences, Cornell University	Mitchell et al
EPI_ISL_2759365	USA/NY-670-20-1/2020	2020-10-20	North America	USA	Population Medicine and Diagnostic Sciences, Cornell University	Population Medicine and Diagnostic Sciences, Cornell University	Mitchell et al
EPI_ISL_2759366	USA/NY-670-20-2/2020	2020-10-20	North America	USA	Population Medicine and Diagnostic Sciences, Cornell University	Population Medicine and Diagnostic Sciences, Cornell University	Mitchell et al
EPI_ISL_2497002	USA/NY-670-20-3/2020	2020-10-20	North America	USA	Cayuga Medical Center	Cornell Covid-19 Testing Laboratory	Patrick Mitchell et al
EPI_ISL_2759367	USA/NY-677-20-1/2020	2020-10-20	North America	USA	Population Medicine and Diagnostic Sciences, Cornell University	Population Medicine and Diagnostic Sciences, Cornell University	Mitchell et al
EPI_ISL_2497003	USA/NY-677-20-2/2020	2020-10-20	North America	USA	Cayuga Medical Center	Cornell Covid-19 Testing Laboratory	Patrick Mitchell et al
EPI_ISL_2497004	USA/NY-677-20-3/2020	2020-10-20	North America	USA	Cayuga Medical Center	Cornell Covid-19 Testing Laboratory	Patrick Mitchell et al
EPI_ISL_2497005	USA/NY-677-20-4/2020	2020-10-20	North America	USA	Cayuga Medical Center	Cornell Covid-19 Testing Laboratory	Patrick Mitchell et al
EPI_ISL_2759493	USA/NY-690-21-1/2021	2021-02-18	North America	USA	Population Medicine and Diagnostic Sciences, Cornell University	Population Medicine and Diagnostic Sciences, Cornell University	Mitchell et al
EPI_ISL_2759368	USA/NY-695-20-1/2020	2020-10-21	North America	USA	Population Medicine and Diagnostic Sciences, Cornell University	Population Medicine and Diagnostic Sciences, Cornell University	Mitchell et al
EPI_ISL_2497006	USA/NY-695-20-2/2020	2020-10-21	North America	USA	Cayuga Medical Center	Cornell Covid-19 Testing Laboratory	Patrick Mitchell et al
EPI_ISL_2497007	USA/NY-697-20-1/2020	2020-10-21	North America	USA	Cayuga Medical Center	Cornell Covid-19 Testing Laboratory	Patrick Mitchell et al
EPI_ISL_2497009	USA/NY-697-20-3/2020	2020-10-21	North America	USA	Cayuga Medical Center	Cornell Covid-19 Testing Laboratory	Patrick Mitchell et al
EPI_ISL_2497010	USA/NY-697-20-4/2020	2020-10-21	North America	USA	Cayuga Medical Center	Cornell Covid-19 Testing Laboratory	Patrick Mitchell et al
EPI_ISL_2759494	USA/NY-699-21-1/2021	2021-02-18	North America	USA	Population Medicine and Diagnostic Sciences, Cornell University	Population Medicine and Diagnostic Sciences, Cornell University	Mitchell et al
EPI_ISL_2497011	USA/NY-711-20-1/2020	2020-10-22	North America	USA	Cayuga Medical Center	Cornell Covid-19 Testing Laboratory	Patrick Mitchell et al
EPI_ISL_2759369	USA/NY-715-20-1/2020	2020-10-22	North America	USA	Population Medicine and Diagnostic Sciences, Cornell University	Population Medicine and Diagnostic Sciences, Cornell University	Mitchell et al
EPI_ISL_2497012	USA/NY-715-20-2/2020	2020-10-22	North America	USA	Cayuga Medical Center	Cornell Covid-19 Testing Laboratory	Patrick Mitchell et al
EPI_ISL_2759495	USA/NY-724-20-1/2020	2020-10-22	North America	USA	Population Medicine and Diagnostic Sciences, Cornell University	Population Medicine and Diagnostic Sciences, Cornell University	Mitchell et al
EPI_ISL_2759496	USA/NY-728-21-1/2021	2021-02-20	North America	USA	Population Medicine and Diagnostic Sciences, Cornell University	Population Medicine and Diagnostic Sciences, Cornell University	Mitchell et al
EPI_ISL_2759497	USA/NY-732-20-1/2020	2020-10-22	North America	USA	Population Medicine and Diagnostic Sciences, Cornell University	Population Medicine and Diagnostic Sciences, Cornell University	Mitchell et al
EPI_ISL_2497013	USA/NY-734-20-1/2020	2020-10-23	North America	USA	Cayuga Medical Center	Cornell Covid-19 Testing Laboratory	Patrick Mitchell et al
EPI_ISL_2759370	USA/NY-734-20-2/2020	2020-10-23	North America	USA	Population Medicine and Diagnostic Sciences, Cornell University	Population Medicine and Diagnostic Sciences, Cornell University	Mitchell et al
EPI_ISL_2497014	USA/NY-734-20-3/2020	2020-10-23	North America	USA	Cayuga Medical Center	Cornell Covid-19 Testing Laboratory	Patrick Mitchell et al
EPI_ISL_2759498	USA/NY-754-21-1/2021	2021-02-22	North America	USA	Population Medicine and Diagnostic Sciences, Cornell University	Population Medicine and Diagnostic Sciences, Cornell University	Mitchell et al
EPI_ISL_2759499	USA/NY-786-21-1/2021	2021-02-23	North America	USA	Population Medicine and Diagnostic Sciences, Cornell University	Population Medicine and Diagnostic Sciences, Cornell University	Mitchell et al
EPI_ISL_2497015	USA/NY-803-20-1/2020	2020-10-27	North America	USA	Cayuga Medical Center	Cornell Covid-19 Testing Laboratory	Patrick Mitchell et al
EPI_ISL_2497016	USA/NY-803-20-2/2020	2020-10-27	North America	USA	Cayuga Medical Center	Cornell Covid-19 Testing Laboratory	Patrick Mitchell et al
EPI_ISL_2497017	USA/NY-803-20-3/2020	2020-10-27	North America	USA	Cayuga Medical Center	Cornell Covid-19 Testing Laboratory	Patrick Mitchell et al
EPI_ISL_2759371	USA/NY-803-20-4/2020	2020-10-27	North America	USA	Population Medicine and Diagnostic Sciences, Cornell University	Population Medicine and Diagnostic Sciences, Cornell University	Mitchell et al
EPI_ISL_2759373	USA/NY-820-20-6/2020	2020-10-28	North America	USA	Population Medicine and Diagnostic Sciences, Cornell University	Population Medicine and Diagnostic Sciences, Cornell University	Mitchell et al
EPI_ISL_2497018	USA/NY-820-20-9/2020	2020-10-28	North America	USA	Cayuga Medical Center	Cornell Covid-19 Testing Laboratory	Patrick Mitchell et al
EPI_ISL_2759500	USA/NY-821-20-1/2020	2020-10-28	North America	USA	Population Medicine and Diagnostic Sciences, Cornell University	Population Medicine and Diagnostic Sciences, Cornell University	Mitchell et al
EPI_ISL_2497020	USA/NY-843-20-6/2020	2020-10-29	North America	USA	Cayuga Medical Center	Cornell Covid-19 Testing Laboratory	Patrick Mitchell et al
EPI_ISL_2759501	USA/NY-858-21-1/2021	2021-02-27	North America	USA	Population Medicine and Diagnostic Sciences, Cornell University	Population Medicine and Diagnostic Sciences, Cornell University	Mitchell et al
EPI_ISL_2497021	USA/NY-861-20-6/2020	2020-10-30	North America	USA	Cayuga Medical Center	Cornell Covid-19 Testing Laboratory	Patrick Mitchell et al
EPI_ISL_2759374	USA/NY-861-20-7/2020	2020-10-30	North America	USA	Population Medicine and Diagnostic Sciences, Cornell University	Population Medicine and Diagnostic Sciences, Cornell University	Mitchell et al
EPI_ISL_2759375	USA/NY-861-20-9/2020	2020-10-30	North America	USA	Population Medicine and Diagnostic Sciences, Cornell University	Population Medicine and Diagnostic Sciences, Cornell University	Mitchell et al
EPI_ISL_2497090	USA/NY-888-21-1/2021	2021-03-01	North America	USA	Cayuga Medical Center	Cornell Covid-19 Testing Laboratory	Patrick Mitchell et al
EPI_ISL_2759376	USA/NY-888-21-2/2021	2021-03-01	North America	USA	Population Medicine and Diagnostic Sciences, Cornell University	Population Medicine and Diagnostic Sciences, Cornell University	Mitchell et al
EPI_ISL_2497091	USA/NY-888-21-3/2021	2021-03-01	North America	USA	Cayuga Medical Center	Cornell Covid-19 Testing Laboratory	Patrick Mitchell et al
EPI_ISL_2497092	USA/NY-888-21-4/2021	2021-03-01	North America	USA	Cayuga Medical Center	Cornell Covid-19 Testing Laboratory	Patrick Mitchell et al
EPI_ISL_2497093	USA/NY-888-21-5/2021	2021-03-01	North America	USA	Cayuga Medical Center	Cornell Covid-19 Testing Laboratory	Patrick Mitchell et al
EPI_ISL_2497094	USA/NY-903-21-1/2021	2021-03-02	North America	USA	Cayuga Medical Center	Cornell Covid-19 Testing Laboratory	Patrick Mitchell et al
EPI_ISL_2497095	USA/NY-903-21-2/2021	2021-03-02	North America	USA	Cayuga Medical Center	Cornell Covid-19 Testing Laboratory	Patrick Mitchell et al
EPI_ISL_2759377	USA/NY-903-21-3/2021	2021-03-02	North America	USA	Population Medicine and Diagnostic Sciences, Cornell University	Population Medicine and Diagnostic Sciences, Cornell University	Mitchell et al
EPI_ISL_2759502	USA/NY-910-21-1/2021	2021-03-02	North America	USA	Population Medicine and Diagnostic Sciences, Cornell University	Population Medicine and Diagnostic Sciences, Cornell University	Mitchell et al
EPI_ISL_2497096	USA/NY-915-21-3/2021	2021-03-02	North America	USA	Cayuga Medical Center	Cornell Covid-19 Testing Laboratory	Patrick Mitchell et al
EPI_ISL_2759503	USA/NY-917-21-1/2021	2021-03-02	North America	USA	Population Medicine and Diagnostic Sciences, Cornell University	Population Medicine and Diagnostic Sciences, Cornell University	Mitchell et al
EPI_ISL_2006745	USA/NY-9200099836/2020	2020-10-27	North America	USA	Moderna Inc.	Moderna Inc.	Yamuna Paila et al
EPI_ISL_2009437	USA/NY-9210074331/2020	2020-10-27	North America	USA	Moderna Inc.	Moderna Inc.	Yamuna Paila et al
EPI_ISL_2011717	USA/NY-9210081221/2021	2021-03-26	North America	USA	Moderna Inc.	Moderna Inc.	Yamuna Paila et al
EPI_ISL_2759433	USA/NY-93-21-1/2021	2021-01-10	North America	USA	Population Medicine and Diagnostic Sciences, Cornell University	Population Medicine and Diagnostic Sciences, Cornell University	Mitchell et al
EPI_ISL_2759378	USA/NY-935-21-2/2021	2021-03-03	North America	USA	Population Medicine and Diagnostic Sciences, Cornell University	Population Medicine and Diagnostic Sciences, Cornell University	Mitchell et al
EPI_ISL_2759379	USA/NY-935-21-3/2021	2021-03-03	North America	USA	Population Medicine and Diagnostic Sciences, Cornell University	Population Medicine and Diagnostic Sciences, Cornell University	Mitchell et al
EPI_ISL_2759504	USA/NY-947-21-1/2021	2021-03-04	North America	USA	Population Medicine and Diagnostic Sciences, Cornell University	Population Medicine and Diagnostic Sciences, Cornell University	Mitchell et al
EPI_ISL_2759505	USA/NY-948-21-1/2021	2021-03-04	North America	USA	Population Medicine and Diagnostic Sciences, Cornell University	Population Medicine and Diagnostic Sciences, Cornell University	Mitchell et al
EPI_ISL_2497097	USA/NY-955-21-2/2021	2021-03-04	North America	USA	Cayuga Medical Center	Cornell Covid-19 Testing Laboratory	Patrick Mitchell et al
EPI_ISL_2497098	USA/NY-955-21-3/2021	2021-03-04	North America	USA	Cayuga Medical Center	Cornell Covid-19 Testing Laboratory	Patrick Mitchell et al
EPI_ISL_2497099	USA/NY-955-21-4/2021	2021-03-04	North America	USA	Cayuga Medical Center	Cornell Covid-19 Testing Laboratory	Patrick Mitchell et al
EPI_ISL_2759380	USA/NY-955-21-5/2021	2021-03-04	North America	USA	Population Medicine and Diagnostic Sciences, Cornell University	Population Medicine and Diagnostic Sciences, Cornell University	Mitchell et al
EPI_ISL_2497100	USA/NY-955-21-6/2021	2021-03-04	North America	USA	Cayuga Medical Center	Cornell Covid-19 Testing Laboratory	Patrick Mitchell et al
EPI_ISL_2759381	USA/NY-957-21-1/2021	2021-03-04	North America	USA	Population Medicine and Diagnostic Sciences, Cornell University	Population Medicine and Diagnostic Sciences, Cornell University	Mitchell et al
EPI_ISL_2497101	USA/NY-964-21-1/2021	2021-03-04	North America	USA	Cayuga Medical Center	Cornell Covid-19 Testing Laboratory	Patrick Mitchell et al
EPI_ISL_2759506	USA/NY-97-21-1/2021	2021-01-11	North America	USA	Population Medicine and Diagnostic Sciences, Cornell University	Population Medicine and Diagnostic Sciences, Cornell University	Mitchell et al
EPI_ISL_2759382	USA/NY-971-20-1/2020	2020-11-05	North America	USA	Population Medicine and Diagnostic Sciences, Cornell University	Population Medicine and Diagnostic Sciences, Cornell University	Mitchell et al
EPI_ISL_2759507	USA/NY-981-21-1/2021	2021-03-05	North America	USA	Population Medicine and Diagnostic Sciences, Cornell University	Population Medicine and Diagnostic Sciences, Cornell University	Mitchell et al
EPI_ISL_2497102	USA/NY-992-21-1/2021	2021-03-05	North America	USA	Cayuga Medical Center	Cornell Covid-19 Testing Laboratory	Patrick Mitchell et al
EPI_ISL_2497103	USA/NY-992-21-2/2021	2021-03-05	North America	USA	Cayuga Medical Center	Cornell Covid-19 Testing Laboratory	Patrick Mitchell et al
EPI_ISL_2759508	USA/NY-997-21-1/2021	2021-03-06	North America	USA	Population Medicine and Diagnostic Sciences, Cornell University	Population Medicine and Diagnostic Sciences, Cornell University	Mitchell et al
EPI_ISL_826594	USA/NY-AECOM_001/2020	2020-04-15	North America	USA	Montefiore Medical Center	Albert Einstein College of Medicine, Dept. of Microbiology & Immunology, Chandran lab	J. Maximilian Fels et al
EPI_ISL_826595	USA/NY-AECOM_003/2020	2020-04-15	North America	USA	Montefiore Medical Center	Albert Einstein College of Medicine, Dept. of Microbiology & Immunology, Chandran lab	J. Maximilian Fels et al
EPI_ISL_826596	USA/NY-AECOM_004/2020	2020-04-15	North America	USA	Montefiore Medical Center	Albert Einstein College of Medicine, Dept. of Microbiology & Immunology, Chandran lab	J. Maximilian Fels et al
EPI_ISL_826597	USA/NY-AECOM_006/2020	2020-04-15	North America	USA	Montefiore Medical Center	Albert Einstein College of Medicine, Dept. of Microbiology & Immunology, Chandran lab	J. Maximilian Fels et al
EPI_ISL_826599	USA/NY-AECOM_008/2020	2020-04-15	North America	USA	Montefiore Medical Center	Albert Einstein College of Medicine, Dept. of Microbiology & Immunology, Chandran lab	J. Maximilian Fels et al
EPI_ISL_826600	USA/NY-AECOM_009/2020	2020-04-15	North America	USA	Montefiore Medical Center	Albert Einstein College of Medicine, Dept. of Microbiology & Immunology, Chandran lab	J. Maximilian Fels et al
EPI_ISL_826601	USA/NY-AECOM_010/2020	2020-04-15	North America	USA	Montefiore Medical Center	Albert Einstein College of Medicine, Dept. of Microbiology & Immunology, Chandran lab	J. Maximilian Fels et al
EPI_ISL_826602	USA/NY-AECOM_011/2020	2020-04-15	North America	USA	Montefiore Medical Center	Albert Einstein College of Medicine, Dept. of Microbiology & Immunology, Chandran lab	J. Maximilian Fels et al
EPI_ISL_826604	USA/NY-AECOM_019/2020	2020-04-03	North America	USA	Montefiore Medical Center	Albert Einstein College of Medicine, Dept. of Microbiology & Immunology, Chandran lab	J. Maximilian Fels et al
EPI_ISL_826605	USA/NY-AECOM_020/2020	2020-04-03	North America	USA	Montefiore Medical Center	Albert Einstein College of Medicine, Dept. of Microbiology & Immunology, Chandran lab	J. Maximilian Fels et al
EPI_ISL_826606	USA/NY-AECOM_021/2020	2020-04-03	North America	USA	Montefiore Medical Center	Albert Einstein College of Medicine, Dept. of Microbiology & Immunology, Chandran lab	J. Maximilian Fels et al
EPI_ISL_826607	USA/NY-AECOM_022/2020	2020-04-03	North America	USA	Montefiore Medical Center	Albert Einstein College of Medicine, Dept. of Microbiology & Immunology, Chandran lab	J. Maximilian Fels et al
EPI_ISL_826608	USA/NY-AECOM_023/2020	2020-04-03	North America	USA	Montefiore Medical Center	Albert Einstein College of Medicine, Dept. of Microbiology & Immunology, Chandran lab	J. Maximilian Fels et al
EPI_ISL_826609	USA/NY-AECOM_024/2020	2020-04-03	North America	USA	Montefiore Medical Center	Albert Einstein College of Medicine, Dept. of Microbiology & Immunology, Chandran lab	J. Maximilian Fels et al
EPI_ISL_826610	USA/NY-AECOM_026/2020	2020-04-15	North America	USA	Montefiore Medical Center	Albert Einstein College of Medicine, Dept. of Microbiology & Immunology, Chandran lab	J. Maximilian Fels et al
EPI_ISL_826611	USA/NY-AECOM_027/2020	2020-04-15	North America	USA	Montefiore Medical Center	Albert Einstein College of Medicine, Dept. of Microbiology & Immunology, Chandran lab	J. Maximilian Fels et al
EPI_ISL_826612	USA/NY-AECOM_030/2020	2020-04-15	North America	USA	Montefiore Medical Center	Albert Einstein College of Medicine, Dept. of Microbiology & Immunology, Chandran lab	J. Maximilian Fels et al
EPI_ISL_826613	USA/NY-AECOM_031/2020	2020-04-15	North America	USA	Montefiore Medical Center	Albert Einstein College of Medicine, Dept. of Microbiology & Immunology, Chandran lab	J. Maximilian Fels et al
EPI_ISL_826614	USA/NY-AECOM_032/2020	2020-04-15	North America	USA	Montefiore Medical Center	Albert Einstein College of Medicine, Dept. of Microbiology & Immunology, Chandran lab	J. Maximilian Fels et al
EPI_ISL_826615	USA/NY-AECOM_033/2020	2020-04-15	North America	USA	Montefiore Medical Center	Albert Einstein College of Medicine, Dept. of Microbiology & Immunology, Chandran lab	J. Maximilian Fels et al
EPI_ISL_826616	USA/NY-AECOM_035/2020	2020-04-15	North America	USA	Montefiore Medical Center	Albert Einstein College of Medicine, Dept. of Microbiology & Immunology, Chandran lab	J. Maximilian Fels et al
EPI_ISL_826617	USA/NY-AECOM_037/2020	2020-04-15	North America	USA	Montefiore Medical Center	Albert Einstein College of Medicine, Dept. of Microbiology & Immunology, Chandran lab	J. Maximilian Fels et al
EPI_ISL_826618	USA/NY-AECOM_039/2020	2020-04-15	North America	USA	Montefiore Medical Center	Albert Einstein College of Medicine, Dept. of Microbiology & Immunology, Chandran lab	J. Maximilian Fels et al
EPI_ISL_826620	USA/NY-AECOM_041/2020	2020-04-15	North America	USA	Montefiore Medical Center	Albert Einstein College of Medicine, Dept. of Microbiology & Immunology, Chandran lab	J. Maximilian Fels et al
EPI_ISL_826621	USA/NY-AECOM_042/2020	2020-04-03	North America	USA	Montefiore Medical Center	Albert Einstein College of Medicine, Dept. of Microbiology & Immunology, Chandran lab	J. Maximilian Fels et al
EPI_ISL_826622	USA/NY-AECOM_043/2020	2020-04-03	North America	USA	Montefiore Medical Center	Albert Einstein College of Medicine, Dept. of Microbiology & Immunology, Chandran lab	J. Maximilian Fels et al
EPI_ISL_826624	USA/NY-AECOM_045/2020	2020-04-03	North America	USA	Montefiore Medical Center	Albert Einstein College of Medicine, Dept. of Microbiology & Immunology, Chandran lab	J. Maximilian Fels et al
EPI_ISL_826625	USA/NY-AECOM_049/2020	2020-04-03	North America	USA	Montefiore Medical Center	Albert Einstein College of Medicine, Dept. of Microbiology & Immunology, Chandran lab	J. Maximilian Fels et al
EPI_ISL_826626	USA/NY-AECOM_050/2020	2020-04-03	North America	USA	Montefiore Medical Center	Albert Einstein College of Medicine, Dept. of Microbiology & Immunology, Chandran lab	J. Maximilian Fels et al
EPI_ISL_826627	USA/NY-AECOM_051/2020	2020-04-03	North America	USA	Montefiore Medical Center	Albert Einstein College of Medicine, Dept. of Microbiology & Immunology, Chandran lab	J. Maximilian Fels et al
EPI_ISL_826628	USA/NY-AECOM_053/2020	2020-04-03	North America	USA	Montefiore Medical Center	Albert Einstein College of Medicine, Dept. of Microbiology & Immunology, Chandran lab	J. Maximilian Fels et al
EPI_ISL_826629	USA/NY-AECOM_055/2020	2020-04-15	North America	USA	Montefiore Medical Center	Albert Einstein College of Medicine, Dept. of Microbiology & Immunology, Chandran lab	J. Maximilian Fels et al
EPI_ISL_826630	USA/NY-AECOM_056/2020	2020-04-15	North America	USA	Montefiore Medical Center	Albert Einstein College of Medicine, Dept. of Microbiology & Immunology, Chandran lab	J. Maximilian Fels et al
EPI_ISL_826631	USA/NY-AECOM_057/2020	2020-04-15	North America	USA	Montefiore Medical Center	Albert Einstein College of Medicine, Dept. of Microbiology & Immunology, Chandran lab	J. Maximilian Fels et al
EPI_ISL_826632	USA/NY-AECOM_060/2020	2020-04-15	North America	USA	Montefiore Medical Center	Albert Einstein College of Medicine, Dept. of Microbiology & Immunology, Chandran lab	J. Maximilian Fels et al
EPI_ISL_826633	USA/NY-AECOM_065/2020	2020-04-15	North America	USA	Montefiore Medical Center	Albert Einstein College of Medicine, Dept. of Microbiology & Immunology, Chandran lab	J. Maximilian Fels et al
EPI_ISL_826634	USA/NY-AECOM_066/2020	2020-04-15	North America	USA	Montefiore Medical Center	Albert Einstein College of Medicine, Dept. of Microbiology & Immunology, Chandran lab	J. Maximilian Fels et al
EPI_ISL_826635	USA/NY-AECOM_067/2020	2020-04-08	North America	USA	Montefiore Medical Center	Albert Einstein College of Medicine, Dept. of Microbiology & Immunology, Chandran lab	J. Maximilian Fels et al
EPI_ISL_876037	USA/NY-AECOM_070/2020	2020-04-07	North America	USA	Montefiore Medical Center	Albert Einstein College of Medicine, Dept. of Microbiology & Immunology, Chandran lab	J. Maximilian Fels et al
EPI_ISL_826637	USA/NY-AECOM_074/2020	2020-04-06	North America	USA	Montefiore Medical Center	Albert Einstein College of Medicine, Dept. of Microbiology & Immunology, Chandran lab	J. Maximilian Fels et al
EPI_ISL_826638	USA/NY-AECOM_075/2020	2020-04-07	North America	USA	Montefiore Medical Center	Albert Einstein College of Medicine, Dept. of Microbiology & Immunology, Chandran lab	J. Maximilian Fels et al
EPI_ISL_826639	USA/NY-AECOM_076/2020	2020-04-06	North America	USA	Montefiore Medical Center	Albert Einstein College of Medicine, Dept. of Microbiology & Immunology, Chandran lab	J. Maximilian Fels et al
EPI_ISL_826640	USA/NY-AECOM_078/2020	2020-04-07	North America	USA	Montefiore Medical Center	Albert Einstein College of Medicine, Dept. of Microbiology & Immunology, Chandran lab	J. Maximilian Fels et al
EPI_ISL_826641	USA/NY-AECOM_081/2020	2020-03-28	North America	USA	Montefiore Medical Center	Albert Einstein College of Medicine, Dept. of Microbiology & Immunology, Chandran lab	J. Maximilian Fels et al
EPI_ISL_826642	USA/NY-AECOM_082/2020	2020-03-28	North America	USA	Montefiore Medical Center	Albert Einstein College of Medicine, Dept. of Microbiology & Immunology, Chandran lab	J. Maximilian Fels et al
EPI_ISL_826643	USA/NY-AECOM_084/2020	2020-03-28	North America	USA	Montefiore Medical Center	Albert Einstein College of Medicine, Dept. of Microbiology & Immunology, Chandran lab	J. Maximilian Fels et al
EPI_ISL_826646	USA/NY-AECOM_090/2020	2020-03-26	North America	USA	Montefiore Medical Center	Albert Einstein College of Medicine, Dept. of Microbiology & Immunology, Chandran lab	J. Maximilian Fels et al
EPI_ISL_826648	USA/NY-AECOM_099/2020	2020-05-11	North America	USA	Montefiore Medical Center	Albert Einstein College of Medicine, Dept. of Microbiology & Immunology, Chandran lab	J. Maximilian Fels et al
EPI_ISL_826592	USA/NY-AECOM_102/2020	2020-05-07	North America	USA	Montefiore Medical Center	Albert Einstein College of Medicine, Dept. of Microbiology & Immunology, Chandran lab	J. Maximilian Fels et al
EPI_ISL_826651	USA/NY-AECOM_103/2020	2020-06-12	North America	USA	Montefiore Medical Center	Albert Einstein College of Medicine, Dept. of Microbiology & Immunology, Chandran lab	J. Maximilian Fels et al
EPI_ISL_876041	USA/NY-AECOM_104/2020	2020-06-29	North America	USA	Montefiore Medical Center	Albert Einstein College of Medicine, Dept. of Microbiology & Immunology, Chandran lab	J. Maximilian Fels et al
EPI_ISL_826652	USA/NY-AECOM_106/2020	2020-07-02	North America	USA	Montefiore Medical Center	Albert Einstein College of Medicine, Dept. of Microbiology & Immunology, Chandran lab	J. Maximilian Fels et al
EPI_ISL_826653	USA/NY-AECOM_107/2020	2020-07-03	North America	USA	Montefiore Medical Center	Albert Einstein College of Medicine, Dept. of Microbiology & Immunology, Chandran lab	J. Maximilian Fels et al
EPI_ISL_826654	USA/NY-AECOM_108/2020	2020-07-10	North America	USA	Montefiore Medical Center	Albert Einstein College of Medicine, Dept. of Microbiology & Immunology, Chandran lab	J. Maximilian Fels et al
EPI_ISL_876038	USA/NY-AECOM_109/2020	2020-07-28	North America	USA	Montefiore Medical Center	Albert Einstein College of Medicine, Dept. of Microbiology & Immunology, Chandran lab	J. Maximilian Fels et al
EPI_ISL_826655	USA/NY-AECOM_110/2020	2020-08-01	North America	USA	Montefiore Medical Center	Albert Einstein College of Medicine, Dept. of Microbiology & Immunology, Chandran lab	J. Maximilian Fels et al
EPI_ISL_826656	USA/NY-AECOM_112/2020	2020-08-04	North America	USA	Montefiore Medical Center	Albert Einstein College of Medicine, Dept. of Microbiology & Immunology, Chandran lab	J. Maximilian Fels et al
EPI_ISL_826657	USA/NY-AECOM_113/2020	2020-08-04	North America	USA	Montefiore Medical Center	Albert Einstein College of Medicine, Dept. of Microbiology & Immunology, Chandran lab	J. Maximilian Fels et al
EPI_ISL_826658	USA/NY-AECOM_114/2020	2020-08-23	North America	USA	Montefiore Medical Center	Albert Einstein College of Medicine, Dept. of Microbiology & Immunology, Chandran lab	J. Maximilian Fels et al
EPI_ISL_826593	USA/NY-AECOM_115/2020	2020-08-25	North America	USA	Montefiore Medical Center	Albert Einstein College of Medicine, Dept. of Microbiology & Immunology, Chandran lab	J. Maximilian Fels et al
EPI_ISL_826659	USA/NY-AECOM_116/2020	2020-09-01	North America	USA	Montefiore Medical Center	Albert Einstein College of Medicine, Dept. of Microbiology & Immunology, Chandran lab	J. Maximilian Fels et al
EPI_ISL_826660	USA/NY-AECOM_117/2020	2020-09-01	North America	USA	Montefiore Medical Center	Albert Einstein College of Medicine, Dept. of Microbiology & Immunology, Chandran lab	J. Maximilian Fels et al
EPI_ISL_826661	USA/NY-AECOM_119/2020	2020-09-04	North America	USA	Montefiore Medical Center	Albert Einstein College of Medicine, Dept. of Microbiology & Immunology, Chandran lab	J. Maximilian Fels et al
EPI_ISL_826662	USA/NY-AECOM_120/2020	2020-09-08	North America	USA	Montefiore Medical Center	Albert Einstein College of Medicine, Dept. of Microbiology & Immunology, Chandran lab	J. Maximilian Fels et al
EPI_ISL_826663	USA/NY-AECOM_121/2020	2020-09-08	North America	USA	Montefiore Medical Center	Albert Einstein College of Medicine, Dept. of Microbiology & Immunology, Chandran lab	J. Maximilian Fels et al
EPI_ISL_826664	USA/NY-AECOM_122/2020	2020-09-08	North America	USA	Montefiore Medical Center	Albert Einstein College of Medicine, Dept. of Microbiology & Immunology, Chandran lab	J. Maximilian Fels et al
EPI_ISL_876035	USA/NY-AECOM_123/2020	2020-07-06	North America	USA	Montefiore Medical Center	Albert Einstein College of Medicine, Dept. of Microbiology & Immunology, Chandran lab	J. Maximilian Fels et al
EPI_ISL_826665	USA/NY-AECOM_124/2020	2020-08-28	North America	USA	Montefiore Medical Center	Albert Einstein College of Medicine, Dept. of Microbiology & Immunology, Chandran lab	J. Maximilian Fels et al
EPI_ISL_826666	USA/NY-AECOM_125/2020	2020-04-06	North America	USA	Montefiore Medical Center	Albert Einstein College of Medicine, Dept. of Microbiology & Immunology, Chandran lab	J. Maximilian Fels et al
EPI_ISL_876036	USA/NY-AECOM_132/2020	2020-10-09	North America	USA	Montefiore Medical Center	Albert Einstein College of Medicine, Dept. of Microbiology & Immunology, Chandran lab	J. Maximilian Fels et al
EPI_ISL_826667	USA/NY-AECOM_133/2020	2020-10-13	North America	USA	Montefiore Medical Center	Albert Einstein College of Medicine, Dept. of Microbiology & Immunology, Chandran lab	J. Maximilian Fels et al
EPI_ISL_826668	USA/NY-AECOM_134/2020	2020-10-14	North America	USA	Montefiore Medical Center	Albert Einstein College of Medicine, Dept. of Microbiology & Immunology, Chandran lab	J. Maximilian Fels et al
EPI_ISL_826591	USA/NY-AECOM_135/2020	2020-10-30	North America	USA	Montefiore Medical Center	Albert Einstein College of Medicine, Dept. of Microbiology & Immunology, Chandran lab	J. Maximilian Fels et al
EPI_ISL_826669	USA/NY-AECOM_136/2020	2020-10-31	North America	USA	Montefiore Medical Center	Albert Einstein College of Medicine, Dept. of Microbiology & Immunology, Chandran lab	J. Maximilian Fels et al
EPI_ISL_826670	USA/NY-AECOM_137/2020	2020-10-31	North America	USA	Montefiore Medical Center	Albert Einstein College of Medicine, Dept. of Microbiology & Immunology, Chandran lab	J. Maximilian Fels et al
EPI_ISL_3243035	USA/NY-APDN-S1148/2021	2021-04-01	North America	USA	Applied DNA Sciences Inc	Applied DNA Sciences Inc	Huan Dong et al
EPI_ISL_3243020	USA/NY-APDN-S1322/2021	2021-04-01	North America	USA	Applied DNA Sciences Inc	Applied DNA Sciences Inc	Huan Dong et al
EPI_ISL_3243027	USA/NY-APDN-S1339/2021	2021-04-01	North America	USA	Applied DNA Sciences Inc	Applied DNA Sciences Inc	Huan Dong et al
EPI_ISL_3243028	USA/NY-APDN-S1593/2021	2021-05-04	North America	USA	Applied DNA Sciences Inc	Applied DNA Sciences Inc	Huan Dong et al
EPI_ISL_3243029	USA/NY-APDN-S1608/2021	2021-05-04	North America	USA	Applied DNA Sciences Inc	Applied DNA Sciences Inc	Huan Dong et al
EPI_ISL_3243025	USA/NY-APDN-S1707/2021	2021-05-04	North America	USA	Applied DNA Sciences Inc	Applied DNA Sciences Inc	Huan Dong et al
EPI_ISL_3243018	USA/NY-APDN-S1772/2021	2021-05-04	North America	USA	Applied DNA Sciences Inc	Applied DNA Sciences Inc	Huan Dong et al
EPI_ISL_3243019	USA/NY-APDN-S1788/2021	2021-05-04	North America	USA	Applied DNA Sciences Inc	Applied DNA Sciences Inc	Huan Dong et al
EPI_ISL_3243030	USA/NY-APDN-S1797/2021	2021-05-04	North America	USA	Applied DNA Sciences Inc	Applied DNA Sciences Inc	Huan Dong et al
EPI_ISL_3243031	USA/NY-APDN-S1811/2021	2021-05-04	North America	USA	Applied DNA Sciences Inc	Applied DNA Sciences Inc	Huan Dong et al
EPI_ISL_3243024	USA/NY-APDN-S1829/2021	2021-05-04	North America	USA	Applied DNA Sciences Inc	Applied DNA Sciences Inc	Huan Dong et al
EPI_ISL_3243036	USA/NY-APDN-S1892/2021	2021-05-04	North America	USA	Applied DNA Sciences Inc	Applied DNA Sciences Inc	Huan Dong et al
EPI_ISL_3243032	USA/NY-APDN-S2081/2021	2021-05-18	North America	USA	Applied DNA Sciences Inc	Applied DNA Sciences Inc	Huan Dong et al
EPI_ISL_3243021	USA/NY-APDN-S2139/2021	2021-05-18	North America	USA	Applied DNA Sciences Inc	Applied DNA Sciences Inc	Huan Dong et al
EPI_ISL_3243033	USA/NY-APDN-S2190-S2119/2021	2021-05-18	North America	USA	Applied DNA Sciences Inc	Applied DNA Sciences Inc	Huan Dong et al
EPI_ISL_3243023	USA/NY-APDN-S2374/2021	2021-05-18	North America	USA	Applied DNA Sciences Inc	Applied DNA Sciences Inc	Huan Dong et al
EPI_ISL_3243022	USA/NY-APDN-S2596/2021	2021-05-18	North America	USA	Applied DNA Sciences Inc	Applied DNA Sciences Inc	Huan Dong et al
EPI_ISL_3243034	USA/NY-APDN-S2648/2021	2021-05-18	North America	USA	Applied DNA Sciences Inc	Applied DNA Sciences Inc	Huan Dong et al
EPI_ISL_3243026	USA/NY-APDN-S2733/2021	2021-05-18	North America	USA	Applied DNA Sciences Inc	Applied DNA Sciences Inc	Huan Dong et al
EPI_ISL_3243017	USA/NY-APDN-S348/2021	2021-03-01	North America	USA	Applied DNA Sciences Inc	Applied DNA Sciences Inc	Huan Dong et al
EPI_ISL_3127443	USA/NY-APDN_S1925/2021	2021-07-05	North America	USA	Applied DNA Sciences Inc	Applied DNA Sciences Inc	Huan Dong et al
EPI_ISL_4090851	USA/NY-ASU13673/2021	2021-08-31	North America	USA	Arizona State University	Arizona State University	Ajeet Bains et al
EPI_ISL_747040	USA/NY-CDC-2-3693492/2020	2020-10-01	North America	USA	Respiratory Viruses Branch, Centers for Disease Control and Prevention	Respiratory Viruses Branch, Centers for Disease Control and Prevention	Queen et al
EPI_ISL_747041	USA/NY-CDC-2-3693655/2020	2020-10-05	North America	USA	Respiratory Viruses Branch, Centers for Disease Control and Prevention	Respiratory Viruses Branch, Centers for Disease Control and Prevention	Queen et al
EPI_ISL_747039	USA/NY-CDC-2-3693757/2020	2020-10-01	North America	USA	Respiratory Viruses Branch, Centers for Disease Control and Prevention	Respiratory Viruses Branch, Centers for Disease Control and Prevention	Queen et al
EPI_ISL_747043	USA/NY-CDC-2-3693767/2020	2020-10-28	North America	USA	Respiratory Viruses Branch, Centers for Disease Control and Prevention	Respiratory Viruses Branch, Centers for Disease Control and Prevention	Queen et al
EPI_ISL_747042	USA/NY-CDC-2-3693796/2020	2020-10-18	North America	USA	Respiratory Viruses Branch, Centers for Disease Control and Prevention	Respiratory Viruses Branch, Centers for Disease Control and Prevention	Queen et al
EPI_ISL_751560	USA/NY-CDC-2-3714095/2020	2020-11-17	North America	USA	NYSDOH Wadsworth Center, Virology Lab	Genomics and Discovery, Respiratory Viruses Branch, Division of Viral Diseases, Centers for Disease Control and Prevention	Krista Queen et al
EPI_ISL_751658	USA/NY-CDC-2-3714160/2020	2020-11-10	North America	USA	NYSDOH Wadsworth Center, Virology Lab	Genomics and Discovery, Respiratory Viruses Branch, Division of Viral Diseases, Centers for Disease Control and Prevention	Krista Queen et al
EPI_ISL_751580	USA/NY-CDC-2-3714164/2020	2020-11-24	North America	USA	NYSDOH Wadsworth Center, Virology Lab	Genomics and Discovery, Respiratory Viruses Branch, Division of Viral Diseases, Centers for Disease Control and Prevention	Krista Queen et al
EPI_ISL_751581	USA/NY-CDC-2-3714174/2020	2020-11-20	North America	USA	NYSDOH Wadsworth Center, Virology Lab	Genomics and Discovery, Respiratory Viruses Branch, Division of Viral Diseases, Centers for Disease Control and Prevention	Krista Queen et al
EPI_ISL_1233937	USA/NY-CDC-2-3714196/2020	2020-11-23	North America	USA	Division of Viral Diseases, CDC Pathogen Discovery Team	Division of Viral Diseases, CDC Pathogen Discovery Team	Queen et al
EPI_ISL_751562	USA/NY-CDC-2-3714254/2020	2020-11-23	North America	USA	NYSDOH Wadsworth Center, Virology Lab	Genomics and Discovery, Respiratory Viruses Branch, Division of Viral Diseases, Centers for Disease Control and Prevention	Krista Queen et al
EPI_ISL_751717	USA/NY-CDC-2-3714264/2020	2020-11-15	North America	USA	NYSDOH Wadsworth Center, Virology Lab	Genomics and Discovery, Respiratory Viruses Branch, Division of Viral Diseases, Centers for Disease Control and Prevention	Krista Queen et al
EPI_ISL_751548	USA/NY-CDC-2-3714272/2020	2020-10-30	North America	USA	NYSDOH Wadsworth Center, Virology Lab	Genomics and Discovery, Respiratory Viruses Branch, Division of Viral Diseases, Centers for Disease Control and Prevention	Krista Queen et al
EPI_ISL_751682	USA/NY-CDC-2-3714276/2020	2020-10-29	North America	USA	NYSDOH Wadsworth Center, Virology Lab	Genomics and Discovery, Respiratory Viruses Branch, Division of Viral Diseases, Centers for Disease Control and Prevention	Krista Queen et al
EPI_ISL_1095159	USA/NY-CDC-2-3829805/2021	2021-01-13	North America	USA	NYSDOH Wadsworth Center, Virology Lab	Respiratory Viruses Branch, Division of Viral Diseases, Centers for Disease Control and Prevention	Krista Queen et al
EPI_ISL_1095157	USA/NY-CDC-2-3829806/2021	2021-01-12	North America	USA	NYSDOH Wadsworth Center, Virology Lab	Respiratory Viruses Branch, Division of Viral Diseases, Centers for Disease Control and Prevention	Krista Queen et al
EPI_ISL_1095154	USA/NY-CDC-2-3829811/2021	2021-01-15	North America	USA	NYSDOH Wadsworth Center, Virology Lab	Respiratory Viruses Branch, Division of Viral Diseases, Centers for Disease Control and Prevention	Krista Queen et al
EPI_ISL_1095135	USA/NY-CDC-2-3829817/2021	2021-01-17	North America	USA	NYSDOH Wadsworth Center, Virology Lab	Respiratory Viruses Branch, Division of Viral Diseases, Centers for Disease Control and Prevention	Krista Queen et al
EPI_ISL_1095162	USA/NY-CDC-2-3829818/2021	2021-01-15	North America	USA	NYSDOH Wadsworth Center, Virology Lab	Respiratory Viruses Branch, Division of Viral Diseases, Centers for Disease Control and Prevention	Krista Queen et al
EPI_ISL_1095160	USA/NY-CDC-2-3829819/2021	2021-01-13	North America	USA	NYSDOH Wadsworth Center, Virology Lab	Respiratory Viruses Branch, Division of Viral Diseases, Centers for Disease Control and Prevention	Krista Queen et al
EPI_ISL_1095168	USA/NY-CDC-2-3829826/2021	2021-01-11	North America	USA	NYSDOH Wadsworth Center, Virology Lab	Respiratory Viruses Branch, Division of Viral Diseases, Centers for Disease Control and Prevention	Krista Queen et al
EPI_ISL_1095143	USA/NY-CDC-2-3829827/2021	2021-01-13	North America	USA	NYSDOH Wadsworth Center, Virology Lab	Respiratory Viruses Branch, Division of Viral Diseases, Centers for Disease Control and Prevention	Krista Queen et al
EPI_ISL_1095156	USA/NY-CDC-2-3829831/2021	2021-01-15	North America	USA	NYSDOH Wadsworth Center, Virology Lab	Respiratory Viruses Branch, Division of Viral Diseases, Centers for Disease Control and Prevention	Krista Queen et al
EPI_ISL_1095152	USA/NY-CDC-2-3829837/2021	2021-01-16	North America	USA	NYSDOH Wadsworth Center, Virology Lab	Respiratory Viruses Branch, Division of Viral Diseases, Centers for Disease Control and Prevention	Krista Queen et al
EPI_ISL_1095163	USA/NY-CDC-2-3829839/2021	2021-01-13	North America	USA	NYSDOH Wadsworth Center, Virology Lab	Respiratory Viruses Branch, Division of Viral Diseases, Centers for Disease Control and Prevention	Krista Queen et al
EPI_ISL_1095144	USA/NY-CDC-2-3829840/2021	2021-01-13	North America	USA	NYSDOH Wadsworth Center, Virology Lab	Respiratory Viruses Branch, Division of Viral Diseases, Centers for Disease Control and Prevention	Krista Queen et al
EPI_ISL_1095164	USA/NY-CDC-2-3829907/2021	2021-01-11	North America	USA	NYSDOH Wadsworth Center, Virology Lab	Respiratory Viruses Branch, Division of Viral Diseases, Centers for Disease Control and Prevention	Krista Queen et al
EPI_ISL_1095139	USA/NY-CDC-2-3829914/2021	2021-01-13	North America	USA	NYSDOH Wadsworth Center, Virology Lab	Respiratory Viruses Branch, Division of Viral Diseases, Centers for Disease Control and Prevention	Krista Queen et al
EPI_ISL_1095136	USA/NY-CDC-2-3829915/2021	2021-01-11	North America	USA	NYSDOH Wadsworth Center, Virology Lab	Respiratory Viruses Branch, Division of Viral Diseases, Centers for Disease Control and Prevention	Krista Queen et al
EPI_ISL_1095134	USA/NY-CDC-2-3829917/2021	2021-01-15	North America	USA	NYSDOH Wadsworth Center, Virology Lab	Respiratory Viruses Branch, Division of Viral Diseases, Centers for Disease Control and Prevention	Krista Queen et al
EPI_ISL_1094370	USA/NY-CDC-2-3829922/2021	2021-01-11	North America	USA	NYSDOH Wadsworth Center, Virology Lab	Respiratory Viruses Branch, Division of Viral Diseases, Centers for Disease Control and Prevention	Krista Queen et al
EPI_ISL_1095146	USA/NY-CDC-2-3829924/2021	2021-01-15	North America	USA	NYSDOH Wadsworth Center, Virology Lab	Respiratory Viruses Branch, Division of Viral Diseases, Centers for Disease Control and Prevention	Krista Queen et al
EPI_ISL_1095166	USA/NY-CDC-2-3829929/2021	2021-01-15	North America	USA	NYSDOH Wadsworth Center, Virology Lab	Respiratory Viruses Branch, Division of Viral Diseases, Centers for Disease Control and Prevention	Krista Queen et al
EPI_ISL_1095167	USA/NY-CDC-2-3829933/2021	2021-01-06	North America	USA	NYSDOH Wadsworth Center, Virology Lab	Respiratory Viruses Branch, Division of Viral Diseases, Centers for Disease Control and Prevention	Krista Queen et al
EPI_ISL_1095161	USA/NY-CDC-2-3829934/2021	2021-01-11	North America	USA	NYSDOH Wadsworth Center, Virology Lab	Respiratory Viruses Branch, Division of Viral Diseases, Centers for Disease Control and Prevention	Krista Queen et al
EPI_ISL_1095131	USA/NY-CDC-2-3829935/2021	2021-01-13	North America	USA	NYSDOH Wadsworth Center, Virology Lab	Respiratory Viruses Branch, Division of Viral Diseases, Centers for Disease Control and Prevention	Krista Queen et al
EPI_ISL_1094435	USA/NY-CDC-2-3878467/2021	2021-01-27	North America	USA	NYSDOH Wadsworth Center, Virology Lab	Respiratory Viruses Branch, Division of Viral Diseases, Centers for Disease Control and Prevention	Krista Queen et al
EPI_ISL_1095145	USA/NY-CDC-2-3878468/2021	2021-01-25	North America	USA	NYSDOH Wadsworth Center, Virology Lab	Respiratory Viruses Branch, Division of Viral Diseases, Centers for Disease Control and Prevention	Krista Queen et al
EPI_ISL_1094441	USA/NY-CDC-2-3878469/2021	2021-01-22	North America	USA	NYSDOH Wadsworth Center, Virology Lab	Respiratory Viruses Branch, Division of Viral Diseases, Centers for Disease Control and Prevention	Krista Queen et al
EPI_ISL_1094437	USA/NY-CDC-2-3878472/2021	2021-01-21	North America	USA	NYSDOH Wadsworth Center, Virology Lab	Respiratory Viruses Branch, Division of Viral Diseases, Centers for Disease Control and Prevention	Krista Queen et al
EPI_ISL_1095151	USA/NY-CDC-2-3878473/2021	2021-01-20	North America	USA	NYSDOH Wadsworth Center, Virology Lab	Respiratory Viruses Branch, Division of Viral Diseases, Centers for Disease Control and Prevention	Krista Queen et al
EPI_ISL_1095138	USA/NY-CDC-2-3878480/2021	2021-01-19	North America	USA	NYSDOH Wadsworth Center, Virology Lab	Respiratory Viruses Branch, Division of Viral Diseases, Centers for Disease Control and Prevention	Krista Queen et al
EPI_ISL_1095148	USA/NY-CDC-2-3878481/2021	2021-01-25	North America	USA	NYSDOH Wadsworth Center, Virology Lab	Respiratory Viruses Branch, Division of Viral Diseases, Centers for Disease Control and Prevention	Krista Queen et al
EPI_ISL_1094436	USA/NY-CDC-2-3878482/2021	2021-01-22	North America	USA	NYSDOH Wadsworth Center, Virology Lab	Respiratory Viruses Branch, Division of Viral Diseases, Centers for Disease Control and Prevention	Krista Queen et al
EPI_ISL_1095140	USA/NY-CDC-2-3878488/2021	2021-01-22	North America	USA	NYSDOH Wadsworth Center, Virology Lab	Respiratory Viruses Branch, Division of Viral Diseases, Centers for Disease Control and Prevention	Krista Queen et al
EPI_ISL_1095150	USA/NY-CDC-2-3878489/2021	2021-01-25	North America	USA	NYSDOH Wadsworth Center, Virology Lab	Respiratory Viruses Branch, Division of Viral Diseases, Centers for Disease Control and Prevention	Krista Queen et al
EPI_ISL_1095132	USA/NY-CDC-2-3878490/2021	2021-01-21	North America	USA	NYSDOH Wadsworth Center, Virology Lab	Respiratory Viruses Branch, Division of Viral Diseases, Centers for Disease Control and Prevention	Krista Queen et al
EPI_ISL_1095141	USA/NY-CDC-2-3878493/2021	2021-01-19	North America	USA	NYSDOH Wadsworth Center, Virology Lab	Respiratory Viruses Branch, Division of Viral Diseases, Centers for Disease Control and Prevention	Krista Queen et al
EPI_ISL_1094443	USA/NY-CDC-2-3878494/2021	2021-01-20	North America	USA	NYSDOH Wadsworth Center, Virology Lab	Respiratory Viruses Branch, Division of Viral Diseases, Centers for Disease Control and Prevention	Krista Queen et al
EPI_ISL_1095155	USA/NY-CDC-2-3878499/2021	2021-01-20	North America	USA	NYSDOH Wadsworth Center, Virology Lab	Respiratory Viruses Branch, Division of Viral Diseases, Centers for Disease Control and Prevention	Krista Queen et al
EPI_ISL_1094434	USA/NY-CDC-2-3878553/2021	2021-01-22	North America	USA	NYSDOH Wadsworth Center, Virology Lab	Respiratory Viruses Branch, Division of Viral Diseases, Centers for Disease Control and Prevention	Krista Queen et al
EPI_ISL_1094440	USA/NY-CDC-2-3878567/2021	2021-01-20	North America	USA	NYSDOH Wadsworth Center, Virology Lab	Respiratory Viruses Branch, Division of Viral Diseases, Centers for Disease Control and Prevention	Krista Queen et al
EPI_ISL_1094438	USA/NY-CDC-2-3878570/2021	2021-01-22	North America	USA	NYSDOH Wadsworth Center, Virology Lab	Respiratory Viruses Branch, Division of Viral Diseases, Centers for Disease Control and Prevention	Krista Queen et al
EPI_ISL_1094285	USA/NY-CDC-2-3878572/2021	2021-01-25	North America	USA	NYSDOH Wadsworth Center, Virology Lab	Respiratory Viruses Branch, Division of Viral Diseases, Centers for Disease Control and Prevention	Krista Queen et al
EPI_ISL_1094433	USA/NY-CDC-2-3878577/2021	2021-01-21	North America	USA	NYSDOH Wadsworth Center, Virology Lab	Respiratory Viruses Branch, Division of Viral Diseases, Centers for Disease Control and Prevention	Krista Queen et al
EPI_ISL_1095147	USA/NY-CDC-2-3878578/2021	2021-01-25	North America	USA	NYSDOH Wadsworth Center, Virology Lab	Respiratory Viruses Branch, Division of Viral Diseases, Centers for Disease Control and Prevention	Krista Queen et al
EPI_ISL_1095153	USA/NY-CDC-2-3878579/2021	2021-01-21	North America	USA	NYSDOH Wadsworth Center, Virology Lab	Respiratory Viruses Branch, Division of Viral Diseases, Centers for Disease Control and Prevention	Krista Queen et al
EPI_ISL_1094439	USA/NY-CDC-2-3878588/2021	2021-01-19	North America	USA	NYSDOH Wadsworth Center, Virology Lab	Respiratory Viruses Branch, Division of Viral Diseases, Centers for Disease Control and Prevention	Krista Queen et al
EPI_ISL_1094307	USA/NY-CDC-2-3878589/2021	2021-01-20	North America	USA	NYSDOH Wadsworth Center, Virology Lab	Respiratory Viruses Branch, Division of Viral Diseases, Centers for Disease Control and Prevention	Krista Queen et al
EPI_ISL_1094368	USA/NY-CDC-2-3878594/2021	2021-01-20	North America	USA	NYSDOH Wadsworth Center, Virology Lab	Respiratory Viruses Branch, Division of Viral Diseases, Centers for Disease Control and Prevention	Krista Queen et al
EPI_ISL_1094444	USA/NY-CDC-2-3878595/2021	2021-01-21	North America	USA	NYSDOH Wadsworth Center, Virology Lab	Respiratory Viruses Branch, Division of Viral Diseases, Centers for Disease Control and Prevention	Krista Queen et al
EPI_ISL_1095165	USA/NY-CDC-2-3878598/2021	2021-01-22	North America	USA	NYSDOH Wadsworth Center, Virology Lab	Respiratory Viruses Branch, Division of Viral Diseases, Centers for Disease Control and Prevention	Krista Queen et al
EPI_ISL_1094359	USA/NY-CDC-2-3878600/2021	2021-01-25	North America	USA	NYSDOH Wadsworth Center, Virology Lab	Respiratory Viruses Branch, Division of Viral Diseases, Centers for Disease Control and Prevention	Krista Queen et al
EPI_ISL_3353939	USA/NY-CDC-2-3906067/2021	2021-01-28	North America	USA	NYC Department of Health and Mental Hygiene	Centers for Disease Control and Prevention Division of Viral Diseases, Pathogen Discovery	Mili Sheth et al
EPI_ISL_3353940	USA/NY-CDC-2-3906068/2021	2021-01-29	North America	USA	NYC Department of Health and Mental Hygiene	Centers for Disease Control and Prevention Division of Viral Diseases, Pathogen Discovery	Mili Sheth et al
EPI_ISL_3353943	USA/NY-CDC-2-3906072/2021	2021-01-27	North America	USA	NYC Department of Health and Mental Hygiene	Centers for Disease Control and Prevention Division of Viral Diseases, Pathogen Discovery	Mili Sheth et al
EPI_ISL_3353953	USA/NY-CDC-2-3906087/2021	2021-01-28	North America	USA	NYC Department of Health and Mental Hygiene	Centers for Disease Control and Prevention Division of Viral Diseases, Pathogen Discovery	Mili Sheth et al
EPI_ISL_3353954	USA/NY-CDC-2-3906088/2021	2021-01-29	North America	USA	NYC Department of Health and Mental Hygiene	Centers for Disease Control and Prevention Division of Viral Diseases, Pathogen Discovery	Mili Sheth et al
EPI_ISL_3353955	USA/NY-CDC-2-3906089/2021	2021-01-28	North America	USA	NYC Department of Health and Mental Hygiene	Centers for Disease Control and Prevention Division of Viral Diseases, Pathogen Discovery	Mili Sheth et al
EPI_ISL_3353959	USA/NY-CDC-2-3906094/2021	2021-01-28	North America	USA	NYC Department of Health and Mental Hygiene	Centers for Disease Control and Prevention Division of Viral Diseases, Pathogen Discovery	Mili Sheth et al
EPI_ISL_3353962	USA/NY-CDC-2-3906097/2021	2021-01-29	North America	USA	NYC Department of Health and Mental Hygiene	Centers for Disease Control and Prevention Division of Viral Diseases, Pathogen Discovery	Mili Sheth et al
EPI_ISL_3353965	USA/NY-CDC-2-3906100/2021	2021-01-29	North America	USA	NYC Department of Health and Mental Hygiene	Centers for Disease Control and Prevention Division of Viral Diseases, Pathogen Discovery	Mili Sheth et al
EPI_ISL_3353610	USA/NY-CDC-2-3906184/2021	2021-01-27	North America	USA	NYC Department of Health and Mental Hygiene	Centers for Disease Control and Prevention Division of Viral Diseases, Pathogen Discovery	Mili Sheth et al
EPI_ISL_3353984	USA/NY-CDC-2-3906186/2021	2021-01-28	North America	USA	NYC Department of Health and Mental Hygiene	Centers for Disease Control and Prevention Division of Viral Diseases, Pathogen Discovery	Mili Sheth et al
EPI_ISL_3353985	USA/NY-CDC-2-3906187/2021	2021-01-29	North America	USA	NYC Department of Health and Mental Hygiene	Centers for Disease Control and Prevention Division of Viral Diseases, Pathogen Discovery	Mili Sheth et al
EPI_ISL_3353611	USA/NY-CDC-2-3906193/2021	2021-01-29	North America	USA	NYC Department of Health and Mental Hygiene	Centers for Disease Control and Prevention Division of Viral Diseases, Pathogen Discovery	Mili Sheth et al
EPI_ISL_3353990	USA/NY-CDC-2-3906194/2021	2021-01-29	North America	USA	NYC Department of Health and Mental Hygiene	Centers for Disease Control and Prevention Division of Viral Diseases, Pathogen Discovery	Mili Sheth et al
EPI_ISL_3353612	USA/NY-CDC-2-3906195/2021	2021-01-29	North America	USA	NYC Department of Health and Mental Hygiene	Centers for Disease Control and Prevention Division of Viral Diseases, Pathogen Discovery	Mili Sheth et al
EPI_ISL_3353613	USA/NY-CDC-2-3906199/2021	2021-01-29	North America	USA	NYC Department of Health and Mental Hygiene	Centers for Disease Control and Prevention Division of Viral Diseases, Pathogen Discovery	Mili Sheth et al
EPI_ISL_3353614	USA/NY-CDC-2-3906253/2021	2021-01-28	North America	USA	NYC Department of Health and Mental Hygiene	Centers for Disease Control and Prevention Division of Viral Diseases, Pathogen Discovery	Mili Sheth et al
EPI_ISL_1226004	USA/NY-CDC-2-3921539/2020	2020-12-28	North America	USA	"NYSDOH Wadsworth Center, Virology Lab"	Genomics and Discovery, Respiratory Viruses Branch, Division of Viral Diseases, Centers for Disease Control and Prevention	Krista Queen et al
EPI_ISL_1226006	USA/NY-CDC-2-3921617/2021	2021-01-06	North America	USA	"NYSDOH Wadsworth Center, Virology Lab"	Genomics and Discovery, Respiratory Viruses Branch, Division of Viral Diseases, Centers for Disease Control and Prevention	Krista Queen et al
EPI_ISL_1226003	USA/NY-CDC-2-3921618/2020	2020-12-22	North America	USA	"NYSDOH Wadsworth Center, Virology Lab"	Genomics and Discovery, Respiratory Viruses Branch, Division of Viral Diseases, Centers for Disease Control and Prevention	Krista Queen et al
EPI_ISL_1226005	USA/NY-CDC-2-3921634/2020	2020-12-28	North America	USA	"NYSDOH Wadsworth Center, Virology Lab"	Genomics and Discovery, Respiratory Viruses Branch, Division of Viral Diseases, Centers for Disease Control and Prevention	Krista Queen et al
EPI_ISL_1226072	USA/NY-CDC-2-3922767/2021	2021-02-03	North America	USA	"NYSDOH Wadsworth Center, Virology Lab"	Genomics and Discovery, Respiratory Viruses Branch, Division of Viral Diseases, Centers for Disease Control and Prevention	Krista Queen et al
EPI_ISL_1226066	USA/NY-CDC-2-3922768/2021	2021-02-03	North America	USA	"NYSDOH Wadsworth Center, Virology Lab"	Genomics and Discovery, Respiratory Viruses Branch, Division of Viral Diseases, Centers for Disease Control and Prevention	Krista Queen et al
EPI_ISL_1226058	USA/NY-CDC-2-3922772/2021	2021-02-01	North America	USA	"NYSDOH Wadsworth Center, Virology Lab"	Genomics and Discovery, Respiratory Viruses Branch, Division of Viral Diseases, Centers for Disease Control and Prevention	Krista Queen et al
EPI_ISL_1226050	USA/NY-CDC-2-3922773/2021	2021-01-27	North America	USA	"NYSDOH Wadsworth Center, Virology Lab"	Genomics and Discovery, Respiratory Viruses Branch, Division of Viral Diseases, Centers for Disease Control and Prevention	Krista Queen et al
EPI_ISL_1226074	USA/NY-CDC-2-3922778/2021	2021-02-09	North America	USA	"NYSDOH Wadsworth Center, Virology Lab"	Genomics and Discovery, Respiratory Viruses Branch, Division of Viral Diseases, Centers for Disease Control and Prevention	Krista Queen et al
EPI_ISL_1226079	USA/NY-CDC-2-3922779/2021	2021-02-11	North America	USA	"NYSDOH Wadsworth Center, Virology Lab"	Genomics and Discovery, Respiratory Viruses Branch, Division of Viral Diseases, Centers for Disease Control and Prevention	Krista Queen et al
EPI_ISL_1226068	USA/NY-CDC-2-3922786/2021	2021-02-03	North America	USA	"NYSDOH Wadsworth Center, Virology Lab"	Genomics and Discovery, Respiratory Viruses Branch, Division of Viral Diseases, Centers for Disease Control and Prevention	Krista Queen et al
EPI_ISL_1226062	USA/NY-CDC-2-3922787/2021	2021-02-01	North America	USA	"NYSDOH Wadsworth Center, Virology Lab"	Genomics and Discovery, Respiratory Viruses Branch, Division of Viral Diseases, Centers for Disease Control and Prevention	Krista Queen et al
EPI_ISL_1226063	USA/NY-CDC-2-3922788/2021	2021-02-01	North America	USA	"NYSDOH Wadsworth Center, Virology Lab"	Genomics and Discovery, Respiratory Viruses Branch, Division of Viral Diseases, Centers for Disease Control and Prevention	Krista Queen et al
EPI_ISL_1226069	USA/NY-CDC-2-3922789/2021	2021-02-03	North America	USA	"NYSDOH Wadsworth Center, Virology Lab"	Genomics and Discovery, Respiratory Viruses Branch, Division of Viral Diseases, Centers for Disease Control and Prevention	Krista Queen et al
EPI_ISL_1226055	USA/NY-CDC-2-3922794/2021	2021-02-01	North America	USA	"NYSDOH Wadsworth Center, Virology Lab"	Genomics and Discovery, Respiratory Viruses Branch, Division of Viral Diseases, Centers for Disease Control and Prevention	Krista Queen et al
EPI_ISL_1226067	USA/NY-CDC-2-3922797/2021	2021-02-03	North America	USA	"NYSDOH Wadsworth Center, Virology Lab"	Genomics and Discovery, Respiratory Viruses Branch, Division of Viral Diseases, Centers for Disease Control and Prevention	Krista Queen et al
EPI_ISL_1226073	USA/NY-CDC-2-3922798/2021	2021-02-03	North America	USA	"NYSDOH Wadsworth Center, Virology Lab"	Genomics and Discovery, Respiratory Viruses Branch, Division of Viral Diseases, Centers for Disease Control and Prevention	Krista Queen et al
EPI_ISL_1226051	USA/NY-CDC-2-3922799/2021	2021-01-27	North America	USA	"NYSDOH Wadsworth Center, Virology Lab"	Genomics and Discovery, Respiratory Viruses Branch, Division of Viral Diseases, Centers for Disease Control and Prevention	Krista Queen et al
EPI_ISL_1226059	USA/NY-CDC-2-3922800/2021	2021-02-01	North America	USA	"NYSDOH Wadsworth Center, Virology Lab"	Genomics and Discovery, Respiratory Viruses Branch, Division of Viral Diseases, Centers for Disease Control and Prevention	Krista Queen et al
EPI_ISL_1226076	USA/NY-CDC-2-3922857/2021	2021-02-09	North America	USA	"NYSDOH Wadsworth Center, Virology Lab"	Genomics and Discovery, Respiratory Viruses Branch, Division of Viral Diseases, Centers for Disease Control and Prevention	Krista Queen et al
EPI_ISL_1226078	USA/NY-CDC-2-3922860/2021	2021-02-09	North America	USA	"NYSDOH Wadsworth Center, Virology Lab"	Genomics and Discovery, Respiratory Viruses Branch, Division of Viral Diseases, Centers for Disease Control and Prevention	Krista Queen et al
EPI_ISL_3354011	USA/NY-CDC-2-3922863/2021	2021-02-04	North America	USA	"NYSDOH Wadsworth Center, Virology Lab"	Centers for Disease Control and Prevention Division of Viral Diseases, Pathogen Discovery	Mili Sheth et al
EPI_ISL_1226081	USA/NY-CDC-2-3922864/2021	2021-02-11	North America	USA	"NYSDOH Wadsworth Center, Virology Lab"	Genomics and Discovery, Respiratory Viruses Branch, Division of Viral Diseases, Centers for Disease Control and Prevention	Krista Queen et al
EPI_ISL_1226075	USA/NY-CDC-2-3922865/2021	2021-02-09	North America	USA	"NYSDOH Wadsworth Center, Virology Lab"	Genomics and Discovery, Respiratory Viruses Branch, Division of Viral Diseases, Centers for Disease Control and Prevention	Krista Queen et al
EPI_ISL_1226060	USA/NY-CDC-2-3922870/2021	2021-02-01	North America	USA	"NYSDOH Wadsworth Center, Virology Lab"	Genomics and Discovery, Respiratory Viruses Branch, Division of Viral Diseases, Centers for Disease Control and Prevention	Krista Queen et al
EPI_ISL_1226052	USA/NY-CDC-2-3922871/2021	2021-01-28	North America	USA	"NYSDOH Wadsworth Center, Virology Lab"	Genomics and Discovery, Respiratory Viruses Branch, Division of Viral Diseases, Centers for Disease Control and Prevention	Krista Queen et al
EPI_ISL_3354012	USA/NY-CDC-2-3922875/2021	2021-02-04	North America	USA	"NYSDOH Wadsworth Center, Virology Lab"	Centers for Disease Control and Prevention Division of Viral Diseases, Pathogen Discovery	Mili Sheth et al
EPI_ISL_1226080	USA/NY-CDC-2-3922877/2021	2021-02-11	North America	USA	"NYSDOH Wadsworth Center, Virology Lab"	Genomics and Discovery, Respiratory Viruses Branch, Division of Viral Diseases, Centers for Disease Control and Prevention	Krista Queen et al
EPI_ISL_1226056	USA/NY-CDC-2-3922884/2021	2021-02-01	North America	USA	"NYSDOH Wadsworth Center, Virology Lab"	Genomics and Discovery, Respiratory Viruses Branch, Division of Viral Diseases, Centers for Disease Control and Prevention	Krista Queen et al
EPI_ISL_1226048	USA/NY-CDC-2-3922885/2021	2021-01-27	North America	USA	"NYSDOH Wadsworth Center, Virology Lab"	Genomics and Discovery, Respiratory Viruses Branch, Division of Viral Diseases, Centers for Disease Control and Prevention	Krista Queen et al
EPI_ISL_1226070	USA/NY-CDC-2-3922886/2021	2021-02-03	North America	USA	"NYSDOH Wadsworth Center, Virology Lab"	Genomics and Discovery, Respiratory Viruses Branch, Division of Viral Diseases, Centers for Disease Control and Prevention	Krista Queen et al
EPI_ISL_1226064	USA/NY-CDC-2-3922887/2021	2021-02-02	North America	USA	"NYSDOH Wadsworth Center, Virology Lab"	Genomics and Discovery, Respiratory Viruses Branch, Division of Viral Diseases, Centers for Disease Control and Prevention	Krista Queen et al
EPI_ISL_1226053	USA/NY-CDC-2-3922893/2021	2021-01-29	North America	USA	"NYSDOH Wadsworth Center, Virology Lab"	Genomics and Discovery, Respiratory Viruses Branch, Division of Viral Diseases, Centers for Disease Control and Prevention	Krista Queen et al
EPI_ISL_1226065	USA/NY-CDC-2-3922894/2021	2021-02-02	North America	USA	"NYSDOH Wadsworth Center, Virology Lab"	Genomics and Discovery, Respiratory Viruses Branch, Division of Viral Diseases, Centers for Disease Control and Prevention	Krista Queen et al
EPI_ISL_1226071	USA/NY-CDC-2-3922895/2021	2021-02-03	North America	USA	"NYSDOH Wadsworth Center, Virology Lab"	Genomics and Discovery, Respiratory Viruses Branch, Division of Viral Diseases, Centers for Disease Control and Prevention	Krista Queen et al
EPI_ISL_1226049	USA/NY-CDC-2-3922898/2021	2021-01-27	North America	USA	"NYSDOH Wadsworth Center, Virology Lab"	Genomics and Discovery, Respiratory Viruses Branch, Division of Viral Diseases, Centers for Disease Control and Prevention	Krista Queen et al
EPI_ISL_1226057	USA/NY-CDC-2-3922899/2021	2021-02-01	North America	USA	"NYSDOH Wadsworth Center, Virology Lab"	Genomics and Discovery, Respiratory Viruses Branch, Division of Viral Diseases, Centers for Disease Control and Prevention	Krista Queen et al
EPI_ISL_1226054	USA/NY-CDC-2-3922953/2021	2021-02-01	North America	USA	"NYSDOH Wadsworth Center, Virology Lab"	Genomics and Discovery, Respiratory Viruses Branch, Division of Viral Diseases, Centers for Disease Control and Prevention	Krista Queen et al
EPI_ISL_1226061	USA/NY-CDC-2-3922956/2021	2021-02-01	North America	USA	"NYSDOH Wadsworth Center, Virology Lab"	Genomics and Discovery, Respiratory Viruses Branch, Division of Viral Diseases, Centers for Disease Control and Prevention	Krista Queen et al
EPI_ISL_1226077	USA/NY-CDC-2-3922958/2021	2021-02-09	North America	USA	"NYSDOH Wadsworth Center, Virology Lab"	Genomics and Discovery, Respiratory Viruses Branch, Division of Viral Diseases, Centers for Disease Control and Prevention	Krista Queen et al
EPI_ISL_1273045	USA/NY-CDC-2-3975865/2021	2021-02-23	North America	USA	NYC Department of Health and Mental Hygiene	Centers for Disease Control and Prevention Division of Viral Diseases, Pathogen Discovery	Krista Queen et al
EPI_ISL_1273044	USA/NY-CDC-2-3975970/2021	2021-02-16	North America	USA	NYC Department of Health and Mental Hygiene	Centers for Disease Control and Prevention Division of Viral Diseases, Pathogen Discovery	Krista Queen et al
EPI_ISL_1447062	USA/NY-CDC-2-3975972/2021	2021-02-23	North America	USA	NYC Department of Health and Mental Hygiene	Centers for Disease Control and Prevention Division of Viral Diseases, Pathogen Discovery	Mili Sheth et al
EPI_ISL_1447061	USA/NY-CDC-2-3975986/2021	2021-02-23	North America	USA	NYC Department of Health and Mental Hygiene	Centers for Disease Control and Prevention Division of Viral Diseases, Pathogen Discovery	Mili Sheth et al
EPI_ISL_3354125	USA/NY-CDC-2-3979371/2021	2021-02-18	North America	USA	"NYSDOH Wadsworth Center, Virology Lab"	Centers for Disease Control and Prevention Division of Viral Diseases, Pathogen Discovery	Mili Sheth et al
EPI_ISL_1272926	USA/NY-CDC-2-3979373/2021	2021-02-11	North America	USA	NYSDOH Wadsworth Center, Virology Lab	Centers for Disease Control and Prevention Division of Viral Diseases, Pathogen Discovery	Krista Queen et al
EPI_ISL_1447060	USA/NY-CDC-2-3979385/2021	2021-02-16	North America	USA	NYC Department of Health and Mental Hygiene	Centers for Disease Control and Prevention Division of Viral Diseases, Pathogen Discovery	Mili Sheth et al
EPI_ISL_1273043	USA/NY-CDC-2-3979397/2021	2021-02-16	North America	USA	NYC Department of Health and Mental Hygiene	Centers for Disease Control and Prevention Division of Viral Diseases, Pathogen Discovery	Krista Queen et al
EPI_ISL_1272927	USA/NY-CDC-2-3979400/2021	2021-02-23	North America	USA	NYSDOH Wadsworth Center, Virology Lab	Centers for Disease Control and Prevention Division of Viral Diseases, Pathogen Discovery	Krista Queen et al
EPI_ISL_3354134	USA/NY-CDC-2-3979453/2021	2021-02-24	North America	USA	"NYSDOH Wadsworth Center, Virology Lab"	Centers for Disease Control and Prevention Division of Viral Diseases, Pathogen Discovery	Mili Sheth et al
EPI_ISL_1272924	USA/NY-CDC-2-3979454/2021	2021-02-10	North America	USA	NYSDOH Wadsworth Center, Virology Lab	Centers for Disease Control and Prevention Division of Viral Diseases, Pathogen Discovery	Krista Queen et al
EPI_ISL_1272922	USA/NY-CDC-2-3979458/2021	2021-02-12	North America	USA	NYSDOH Wadsworth Center, Virology Lab	Centers for Disease Control and Prevention Division of Viral Diseases, Pathogen Discovery	Krista Queen et al
EPI_ISL_1272923	USA/NY-CDC-2-3979460/2021	2021-02-23	North America	USA	NYSDOH Wadsworth Center, Virology Lab	Centers for Disease Control and Prevention Division of Viral Diseases, Pathogen Discovery	Krista Queen et al
EPI_ISL_1272925	USA/NY-CDC-2-3979471/2021	2021-02-12	North America	USA	NYSDOH Wadsworth Center, Virology Lab	Centers for Disease Control and Prevention Division of Viral Diseases, Pathogen Discovery	Krista Queen et al
EPI_ISL_1273046	USA/NY-CDC-2-3979495/2021	2021-02-11	North America	USA	NYC Department of Health and Mental Hygiene	Centers for Disease Control and Prevention Division of Viral Diseases, Pathogen Discovery	Krista Queen et al
EPI_ISL_1273047	USA/NY-CDC-2-3979496/2021	2021-02-16	North America	USA	NYC Department of Health and Mental Hygiene	Centers for Disease Control and Prevention Division of Viral Diseases, Pathogen Discovery	Krista Queen et al
EPI_ISL_3354144	USA/NY-CDC-2-3979553/2021	2021-02-24	North America	USA	"NYSDOH Wadsworth Center, Virology Lab"	Centers for Disease Control and Prevention Division of Viral Diseases, Pathogen Discovery	Mili Sheth et al
EPI_ISL_1318347	USA/NY-CDC-2-4012786/2021	2021-03-02	North America	USA	NYC Department of Health and Mental Hygiene	Centers for Disease Control and Prevention Division of Viral Diseases, Pathogen Discovery	Krista Queen et al
EPI_ISL_3354235	USA/NY-CDC-2-4012787/2021	2021-03-01	North America	USA	NYC Department of Health and Mental Hygiene	Centers for Disease Control and Prevention Division of Viral Diseases, Pathogen Discovery	Mili Sheth et al
EPI_ISL_3354236	USA/NY-CDC-2-4012788/2021	2021-03-02	North America	USA	NYC Department of Health and Mental Hygiene	Centers for Disease Control and Prevention Division of Viral Diseases, Pathogen Discovery	Mili Sheth et al
EPI_ISL_3354239	USA/NY-CDC-2-4012866/2021	2021-03-01	North America	USA	NYC Department of Health and Mental Hygiene	Centers for Disease Control and Prevention Division of Viral Diseases, Pathogen Discovery	Mili Sheth et al
EPI_ISL_3354240	USA/NY-CDC-2-4012869/2021	2021-03-02	North America	USA	NYC Department of Health and Mental Hygiene	Centers for Disease Control and Prevention Division of Viral Diseases, Pathogen Discovery	Mili Sheth et al
EPI_ISL_1446975	USA/NY-CDC-2-4012872/2021	2021-03-01	North America	USA	NYC Department of Health and Mental Hygiene	Centers for Disease Control and Prevention Division of Viral Diseases, Pathogen Discovery	Mili Sheth et al
EPI_ISL_1318349	USA/NY-CDC-2-4012873/2021	2021-03-02	North America	USA	NYC Department of Health and Mental Hygiene	Centers for Disease Control and Prevention Division of Viral Diseases, Pathogen Discovery	Krista Queen et al
EPI_ISL_3354241	USA/NY-CDC-2-4012874/2021	2021-03-01	North America	USA	NYC Department of Health and Mental Hygiene	Centers for Disease Control and Prevention Division of Viral Diseases, Pathogen Discovery	Mili Sheth et al
EPI_ISL_1318348	USA/NY-CDC-2-4012886/2021	2021-03-02	North America	USA	NYC Department of Health and Mental Hygiene	Centers for Disease Control and Prevention Division of Viral Diseases, Pathogen Discovery	Krista Queen et al
EPI_ISL_1446974	USA/NY-CDC-2-4012967/2021	2021-03-02	North America	USA	NYC Department of Health and Mental Hygiene	Centers for Disease Control and Prevention Division of Viral Diseases, Pathogen Discovery	Mili Sheth et al
EPI_ISL_1695892	USA/NY-CDC-2-4043718/2021	2021-03-04	North America	USA	NYSDOH Wadsworth Center, Virology Lab	Centers for Disease Control and Prevention Division of Viral Diseases, Pathogen Discovery	Mili Sheth et al
EPI_ISL_1446676	USA/NY-CDC-2-4043738/2021	2021-03-03	North America	USA	"NYSDOH Wadsworth Center, Virology Lab"	Centers for Disease Control and Prevention Division of Viral Diseases, Pathogen Discovery	Mili Sheth et al
EPI_ISL_1695889	USA/NY-CDC-2-4043806/2021	2021-03-03	North America	USA	NYSDOH Wadsworth Center, Virology Lab	Centers for Disease Control and Prevention Division of Viral Diseases, Pathogen Discovery	Mili Sheth et al
EPI_ISL_1695890	USA/NY-CDC-2-4043818/2021	2021-03-10	North America	USA	NYSDOH Wadsworth Center, Virology Lab	Centers for Disease Control and Prevention Division of Viral Diseases, Pathogen Discovery	Mili Sheth et al
EPI_ISL_1446677	USA/NY-CDC-2-4043827/2021	2021-03-04	North America	USA	"NYSDOH Wadsworth Center, Virology Lab"	Centers for Disease Control and Prevention Division of Viral Diseases, Pathogen Discovery	Mili Sheth et al
EPI_ISL_1695891	USA/NY-CDC-2-4043833/2021	2021-03-10	North America	USA	NYSDOH Wadsworth Center, Virology Lab	Centers for Disease Control and Prevention Division of Viral Diseases, Pathogen Discovery	Mili Sheth et al
EPI_ISL_1516210	USA/NY-CDC-2-4084414/2021	2021-03-15	North America	USA	NYC Department of Health and Mental Hygiene	Centers for Disease Control and Prevention Division of Viral Diseases, Pathogen Discovery	Mili Sheth et al
EPI_ISL_1516206	USA/NY-CDC-2-4084415/2021	2021-03-16	North America	USA	NYC Department of Health and Mental Hygiene	Centers for Disease Control and Prevention Division of Viral Diseases, Pathogen Discovery	Mili Sheth et al
EPI_ISL_1516205	USA/NY-CDC-2-4084446/2021	2021-03-16	North America	USA	NYC Department of Health and Mental Hygiene	Centers for Disease Control and Prevention Division of Viral Diseases, Pathogen Discovery	Mili Sheth et al
EPI_ISL_1516212	USA/NY-CDC-2-4084502/2021	2021-03-16	North America	USA	NYC Department of Health and Mental Hygiene	Centers for Disease Control and Prevention Division of Viral Diseases, Pathogen Discovery	Mili Sheth et al
EPI_ISL_1516208	USA/NY-CDC-2-4084513/2021	2021-03-16	North America	USA	NYC Department of Health and Mental Hygiene	Centers for Disease Control and Prevention Division of Viral Diseases, Pathogen Discovery	Mili Sheth et al
EPI_ISL_3354457	USA/NY-CDC-2-4084544/2021	2021-03-15	North America	USA	NYC Department of Health and Mental Hygiene	Centers for Disease Control and Prevention Division of Viral Diseases, Pathogen Discovery	Mili Sheth et al
EPI_ISL_3354519	USA/NY-CDC-2-4122046/2021	2021-03-23	North America	USA	"NYSDOH Wadsworth Center, Virology Lab"	Centers for Disease Control and Prevention Division of Viral Diseases, Pathogen Discovery	Mili Sheth et al
EPI_ISL_3354523	USA/NY-CDC-2-4122124/2021	2021-03-24	North America	USA	"NYSDOH Wadsworth Center, Virology Lab"	Centers for Disease Control and Prevention Division of Viral Diseases, Pathogen Discovery	Mili Sheth et al
EPI_ISL_3354541	USA/NY-CDC-2-4122219/2021	2021-03-19	North America	USA	"NYSDOH Wadsworth Center, Virology Lab"	Centers for Disease Control and Prevention Division of Viral Diseases, Pathogen Discovery	Mili Sheth et al
EPI_ISL_1695970	USA/NY-CDC-2-4177049/2021	2021-03-15	North America	USA	NYC Department of Health and Mental Hygiene	Centers for Disease Control and Prevention Division of Viral Diseases, Pathogen Discovery	Mili Sheth et al
EPI_ISL_1678259	USA/NY-CDC-2-4177050/2021	2021-03-15	North America	USA	NYC Department of Health and Mental Hygiene	Centers for Disease Control and Prevention Division of Viral Diseases, Pathogen Discovery	Mili Sheth et al
EPI_ISL_1678060	USA/NY-CDC-2-4177101/2021	2021-03-16	North America	USA	NYC Department of Health and Mental Hygiene	Centers for Disease Control and Prevention Division of Viral Diseases, Pathogen Discovery	Mili Sheth et al
EPI_ISL_1678257	USA/NY-CDC-2-4177102/2021	2021-03-12	North America	USA	NYC Department of Health and Mental Hygiene	Centers for Disease Control and Prevention Division of Viral Diseases, Pathogen Discovery	Mili Sheth et al
EPI_ISL_1678059	USA/NY-CDC-2-4177108/2021	2021-03-12	North America	USA	NYC Department of Health and Mental Hygiene	Centers for Disease Control and Prevention Division of Viral Diseases, Pathogen Discovery	Mili Sheth et al
EPI_ISL_1678078	USA/NY-CDC-2-4177109/2021	2021-03-10	North America	USA	NYC Department of Health and Mental Hygiene	Centers for Disease Control and Prevention Division of Viral Diseases, Pathogen Discovery	Mili Sheth et al
EPI_ISL_1678075	USA/NY-CDC-2-4177114/2021	2021-03-12	North America	USA	NYC Department of Health and Mental Hygiene	Centers for Disease Control and Prevention Division of Viral Diseases, Pathogen Discovery	Mili Sheth et al
EPI_ISL_1678063	USA/NY-CDC-2-4177120/2021	2021-03-15	North America	USA	NYC Department of Health and Mental Hygiene	Centers for Disease Control and Prevention Division of Viral Diseases, Pathogen Discovery	Mili Sheth et al
EPI_ISL_1678263	USA/NY-CDC-2-4177121/2021	2021-03-15	North America	USA	NYC Department of Health and Mental Hygiene	Centers for Disease Control and Prevention Division of Viral Diseases, Pathogen Discovery	Mili Sheth et al
EPI_ISL_1678262	USA/NY-CDC-2-4177122/2021	2021-03-16	North America	USA	NYC Department of Health and Mental Hygiene	Centers for Disease Control and Prevention Division of Viral Diseases, Pathogen Discovery	Mili Sheth et al
EPI_ISL_1678068	USA/NY-CDC-2-4177123/2021	2021-03-16	North America	USA	NYC Department of Health and Mental Hygiene	Centers for Disease Control and Prevention Division of Viral Diseases, Pathogen Discovery	Mili Sheth et al
EPI_ISL_1678071	USA/NY-CDC-2-4177126/2021	2021-03-15	North America	USA	NYC Department of Health and Mental Hygiene	Centers for Disease Control and Prevention Division of Viral Diseases, Pathogen Discovery	Mili Sheth et al
EPI_ISL_1678057	USA/NY-CDC-2-4177127/2021	2021-03-15	North America	USA	NYC Department of Health and Mental Hygiene	Centers for Disease Control and Prevention Division of Viral Diseases, Pathogen Discovery	Mili Sheth et al
EPI_ISL_1678080	USA/NY-CDC-2-4177128/2021	2021-03-16	North America	USA	NYC Department of Health and Mental Hygiene	Centers for Disease Control and Prevention Division of Viral Diseases, Pathogen Discovery	Mili Sheth et al
EPI_ISL_1678260	USA/NY-CDC-2-4177129/2021	2021-03-16	North America	USA	NYC Department of Health and Mental Hygiene	Centers for Disease Control and Prevention Division of Viral Diseases, Pathogen Discovery	Mili Sheth et al
EPI_ISL_1678066	USA/NY-CDC-2-4177131/2021	2021-03-16	North America	USA	NYC Department of Health and Mental Hygiene	Centers for Disease Control and Prevention Division of Viral Diseases, Pathogen Discovery	Mili Sheth et al
EPI_ISL_1678076	USA/NY-CDC-2-4177145/2021	2021-03-12	North America	USA	NYC Department of Health and Mental Hygiene	Centers for Disease Control and Prevention Division of Viral Diseases, Pathogen Discovery	Mili Sheth et al
EPI_ISL_1678258	USA/NY-CDC-2-4177146/2021	2021-03-16	North America	USA	NYC Department of Health and Mental Hygiene	Centers for Disease Control and Prevention Division of Viral Diseases, Pathogen Discovery	Mili Sheth et al
EPI_ISL_1678062	USA/NY-CDC-2-4177147/2021	2021-03-12	North America	USA	NYC Department of Health and Mental Hygiene	Centers for Disease Control and Prevention Division of Viral Diseases, Pathogen Discovery	Mili Sheth et al
EPI_ISL_1678072	USA/NY-CDC-2-4177148/2021	2021-03-15	North America	USA	NYC Department of Health and Mental Hygiene	Centers for Disease Control and Prevention Division of Viral Diseases, Pathogen Discovery	Mili Sheth et al
EPI_ISL_1678069	USA/NY-CDC-2-4177150/2021	2021-03-16	North America	USA	NYC Department of Health and Mental Hygiene	Centers for Disease Control and Prevention Division of Viral Diseases, Pathogen Discovery	Mili Sheth et al
EPI_ISL_1678264	USA/NY-CDC-2-4177209/2021	2021-03-16	North America	USA	NYC Department of Health and Mental Hygiene	Centers for Disease Control and Prevention Division of Viral Diseases, Pathogen Discovery	Mili Sheth et al
EPI_ISL_1678056	USA/NY-CDC-2-4177211/2021	2021-03-15	North America	USA	NYC Department of Health and Mental Hygiene	Centers for Disease Control and Prevention Division of Viral Diseases, Pathogen Discovery	Mili Sheth et al
EPI_ISL_1678065	USA/NY-CDC-2-4177212/2021	2021-03-15	North America	USA	NYC Department of Health and Mental Hygiene	Centers for Disease Control and Prevention Division of Viral Diseases, Pathogen Discovery	Mili Sheth et al
EPI_ISL_1678077	USA/NY-CDC-2-4177217/2021	2021-03-16	North America	USA	NYC Department of Health and Mental Hygiene	Centers for Disease Control and Prevention Division of Viral Diseases, Pathogen Discovery	Mili Sheth et al
EPI_ISL_1678070	USA/NY-CDC-2-4177218/2021	2021-03-16	North America	USA	NYC Department of Health and Mental Hygiene	Centers for Disease Control and Prevention Division of Viral Diseases, Pathogen Discovery	Mili Sheth et al
EPI_ISL_1678074	USA/NY-CDC-2-4177219/2021	2021-03-15	North America	USA	NYC Department of Health and Mental Hygiene	Centers for Disease Control and Prevention Division of Viral Diseases, Pathogen Discovery	Mili Sheth et al
EPI_ISL_1678073	USA/NY-CDC-2-4177220/2021	2021-03-15	North America	USA	NYC Department of Health and Mental Hygiene	Centers for Disease Control and Prevention Division of Viral Diseases, Pathogen Discovery	Mili Sheth et al
EPI_ISL_1678079	USA/NY-CDC-2-4177223/2021	2021-03-16	North America	USA	NYC Department of Health and Mental Hygiene	Centers for Disease Control and Prevention Division of Viral Diseases, Pathogen Discovery	Mili Sheth et al
EPI_ISL_1678064	USA/NY-CDC-2-4177224/2021	2021-03-16	North America	USA	NYC Department of Health and Mental Hygiene	Centers for Disease Control and Prevention Division of Viral Diseases, Pathogen Discovery	Mili Sheth et al
EPI_ISL_1678261	USA/NY-CDC-2-4177225/2021	2021-03-12	North America	USA	NYC Department of Health and Mental Hygiene	Centers for Disease Control and Prevention Division of Viral Diseases, Pathogen Discovery	Mili Sheth et al
EPI_ISL_1678058	USA/NY-CDC-2-4177226/2021	2021-03-15	North America	USA	NYC Department of Health and Mental Hygiene	Centers for Disease Control and Prevention Division of Viral Diseases, Pathogen Discovery	Mili Sheth et al
EPI_ISL_1678265	USA/NY-CDC-2-4177230/2021	2021-03-15	North America	USA	NYC Department of Health and Mental Hygiene	Centers for Disease Control and Prevention Division of Viral Diseases, Pathogen Discovery	Mili Sheth et al
EPI_ISL_1678061	USA/NY-CDC-2-4177231/2021	2021-03-15	North America	USA	NYC Department of Health and Mental Hygiene	Centers for Disease Control and Prevention Division of Viral Diseases, Pathogen Discovery	Mili Sheth et al
EPI_ISL_1678067	USA/NY-CDC-2-4177233/2021	2021-03-12	North America	USA	NYC Department of Health and Mental Hygiene	Centers for Disease Control and Prevention Division of Viral Diseases, Pathogen Discovery	Mili Sheth et al
EPI_ISL_1711718	USA/NY-CDC-2-4194770/2020	2020-11-03	North America	USA	"NYSDOH Wadsworth Center, Virology Lab"	Centers for Disease Control and Prevention Division of Viral Diseases, Pathogen Discovery	Mili Sheth et al
EPI_ISL_1823967	USA/NY-CDC-2-4242359/2021	2021-03-31	North America	USA	NYC Department of Health and Mental Hygiene	Centers for Disease Control and Prevention Division of Viral Diseases, Pathogen Discovery	Mili Sheth et al
EPI_ISL_1823961	USA/NY-CDC-2-4242365/2021	2021-04-01	North America	USA	NYC Department of Health and Mental Hygiene	Centers for Disease Control and Prevention Division of Viral Diseases, Pathogen Discovery	Mili Sheth et al
EPI_ISL_1823970	USA/NY-CDC-2-4242372/2021	2021-04-01	North America	USA	NYC Department of Health and Mental Hygiene	Centers for Disease Control and Prevention Division of Viral Diseases, Pathogen Discovery	Mili Sheth et al
EPI_ISL_1823950	USA/NY-CDC-2-4242373/2021	2021-04-02	North America	USA	NYC Department of Health and Mental Hygiene	Centers for Disease Control and Prevention Division of Viral Diseases, Pathogen Discovery	Mili Sheth et al
EPI_ISL_1823948	USA/NY-CDC-2-4242381/2021	2021-04-02	North America	USA	NYC Department of Health and Mental Hygiene	Centers for Disease Control and Prevention Division of Viral Diseases, Pathogen Discovery	Mili Sheth et al
EPI_ISL_1823955	USA/NY-CDC-2-4242385/2021	2021-04-02	North America	USA	NYC Department of Health and Mental Hygiene	Centers for Disease Control and Prevention Division of Viral Diseases, Pathogen Discovery	Mili Sheth et al
EPI_ISL_1823965	USA/NY-CDC-2-4242391/2021	2021-04-02	North America	USA	NYC Department of Health and Mental Hygiene	Centers for Disease Control and Prevention Division of Viral Diseases, Pathogen Discovery	Mili Sheth et al
EPI_ISL_1823957	USA/NY-CDC-2-4242394/2021	2021-04-01	North America	USA	NYC Department of Health and Mental Hygiene	Centers for Disease Control and Prevention Division of Viral Diseases, Pathogen Discovery	Mili Sheth et al
EPI_ISL_1823958	USA/NY-CDC-2-4242459/2021	2021-03-25	North America	USA	NYC Department of Health and Mental Hygiene	Centers for Disease Control and Prevention Division of Viral Diseases, Pathogen Discovery	Mili Sheth et al
EPI_ISL_1823969	USA/NY-CDC-2-4242463/2021	2021-03-25	North America	USA	NYC Department of Health and Mental Hygiene	Centers for Disease Control and Prevention Division of Viral Diseases, Pathogen Discovery	Mili Sheth et al
EPI_ISL_1823953	USA/NY-CDC-2-4242470/2021	2021-03-31	North America	USA	NYC Department of Health and Mental Hygiene	Centers for Disease Control and Prevention Division of Viral Diseases, Pathogen Discovery	Mili Sheth et al
EPI_ISL_1823963	USA/NY-CDC-2-4242473/2021	2021-04-01	North America	USA	NYC Department of Health and Mental Hygiene	Centers for Disease Control and Prevention Division of Viral Diseases, Pathogen Discovery	Mili Sheth et al
EPI_ISL_1823968	USA/NY-CDC-2-4242480/2021	2021-03-29	North America	USA	NYC Department of Health and Mental Hygiene	Centers for Disease Control and Prevention Division of Viral Diseases, Pathogen Discovery	Mili Sheth et al
EPI_ISL_1823964	USA/NY-CDC-2-4242481/2021	2021-04-01	North America	USA	NYC Department of Health and Mental Hygiene	Centers for Disease Control and Prevention Division of Viral Diseases, Pathogen Discovery	Mili Sheth et al
EPI_ISL_1823946	USA/NY-CDC-2-4242486/2021	2021-03-26	North America	USA	NYC Department of Health and Mental Hygiene	Centers for Disease Control and Prevention Division of Viral Diseases, Pathogen Discovery	Mili Sheth et al
EPI_ISL_1823956	USA/NY-CDC-2-4242492/2021	2021-03-31	North America	USA	NYC Department of Health and Mental Hygiene	Centers for Disease Control and Prevention Division of Viral Diseases, Pathogen Discovery	Mili Sheth et al
EPI_ISL_1824033	USA/NY-CDC-2-4242573/2021	2021-03-31	North America	USA	"NYSDOH Wadsworth Center, Virology Lab"	Centers for Disease Control and Prevention Division of Viral Diseases, Pathogen Discovery	Mili Sheth et al
EPI_ISL_1824034	USA/NY-CDC-2-4242576/2021	2021-04-06	North America	USA	"NYSDOH Wadsworth Center, Virology Lab"	Centers for Disease Control and Prevention Division of Viral Diseases, Pathogen Discovery	Mili Sheth et al
EPI_ISL_1824035	USA/NY-CDC-2-4242673/2021	2021-04-07	North America	USA	"NYSDOH Wadsworth Center, Virology Lab"	Centers for Disease Control and Prevention Division of Viral Diseases, Pathogen Discovery	Mili Sheth et al
EPI_ISL_1823949	USA/NY-CDC-2-4242753/2021	2021-04-08	North America	USA	NYC Department of Health and Mental Hygiene	Centers for Disease Control and Prevention Division of Viral Diseases, Pathogen Discovery	Mili Sheth et al
EPI_ISL_1823962	USA/NY-CDC-2-4242754/2021	2021-04-07	North America	USA	NYC Department of Health and Mental Hygiene	Centers for Disease Control and Prevention Division of Viral Diseases, Pathogen Discovery	Mili Sheth et al
EPI_ISL_1823966	USA/NY-CDC-2-4242766/2021	2021-04-08	North America	USA	NYC Department of Health and Mental Hygiene	Centers for Disease Control and Prevention Division of Viral Diseases, Pathogen Discovery	Mili Sheth et al
EPI_ISL_1823959	USA/NY-CDC-2-4242767/2021	2021-04-07	North America	USA	NYC Department of Health and Mental Hygiene	Centers for Disease Control and Prevention Division of Viral Diseases, Pathogen Discovery	Mili Sheth et al
EPI_ISL_1823944	USA/NY-CDC-2-4242773/2021	2021-04-07	North America	USA	NYC Department of Health and Mental Hygiene	Centers for Disease Control and Prevention Division of Viral Diseases, Pathogen Discovery	Mili Sheth et al
EPI_ISL_1823960	USA/NY-CDC-2-4242775/2021	2021-04-08	North America	USA	NYC Department of Health and Mental Hygiene	Centers for Disease Control and Prevention Division of Viral Diseases, Pathogen Discovery	Mili Sheth et al
EPI_ISL_1823972	USA/NY-CDC-2-4242786/2021	2021-04-08	North America	USA	NYC Department of Health and Mental Hygiene	Centers for Disease Control and Prevention Division of Viral Diseases, Pathogen Discovery	Mili Sheth et al
EPI_ISL_1823951	USA/NY-CDC-2-4242788/2021	2021-04-08	North America	USA	NYC Department of Health and Mental Hygiene	Centers for Disease Control and Prevention Division of Viral Diseases, Pathogen Discovery	Mili Sheth et al
EPI_ISL_1823971	USA/NY-CDC-2-4242855/2021	2021-04-08	North America	USA	NYC Department of Health and Mental Hygiene	Centers for Disease Control and Prevention Division of Viral Diseases, Pathogen Discovery	Mili Sheth et al
EPI_ISL_1823973	USA/NY-CDC-2-4242864/2021	2021-04-08	North America	USA	NYC Department of Health and Mental Hygiene	Centers for Disease Control and Prevention Division of Viral Diseases, Pathogen Discovery	Mili Sheth et al
EPI_ISL_1823952	USA/NY-CDC-2-4242871/2021	2021-04-07	North America	USA	NYC Department of Health and Mental Hygiene	Centers for Disease Control and Prevention Division of Viral Diseases, Pathogen Discovery	Mili Sheth et al
EPI_ISL_1823947	USA/NY-CDC-2-4242872/2021	2021-04-08	North America	USA	NYC Department of Health and Mental Hygiene	Centers for Disease Control and Prevention Division of Viral Diseases, Pathogen Discovery	Mili Sheth et al
EPI_ISL_1823954	USA/NY-CDC-2-4242883/2021	2021-04-08	North America	USA	NYC Department of Health and Mental Hygiene	Centers for Disease Control and Prevention Division of Viral Diseases, Pathogen Discovery	Mili Sheth et al
EPI_ISL_1823945	USA/NY-CDC-2-4242884/2021	2021-04-08	North America	USA	NYC Department of Health and Mental Hygiene	Centers for Disease Control and Prevention Division of Viral Diseases, Pathogen Discovery	Mili Sheth et al
EPI_ISL_1937600	USA/NY-CDC-2-4282419/2021	2021-04-09	North America	USA	NYC Department of Health and Mental Hygiene	Centers for Disease Control and Prevention Division of Viral Diseases, Pathogen Discovery	Mili Sheth et al
EPI_ISL_1937616	USA/NY-CDC-2-4282423/2021	2021-04-09	North America	USA	NYC Department of Health and Mental Hygiene	Centers for Disease Control and Prevention Division of Viral Diseases, Pathogen Discovery	Mili Sheth et al
EPI_ISL_1937618	USA/NY-CDC-2-4282501/2021	2021-04-09	North America	USA	NYC Department of Health and Mental Hygiene	Centers for Disease Control and Prevention Division of Viral Diseases, Pathogen Discovery	Mili Sheth et al
EPI_ISL_1937598	USA/NY-CDC-2-4282502/2021	2021-04-09	North America	USA	NYC Department of Health and Mental Hygiene	Centers for Disease Control and Prevention Division of Viral Diseases, Pathogen Discovery	Mili Sheth et al
EPI_ISL_1937615	USA/NY-CDC-2-4282504/2021	2021-04-09	North America	USA	NYC Department of Health and Mental Hygiene	Centers for Disease Control and Prevention Division of Viral Diseases, Pathogen Discovery	Mili Sheth et al
EPI_ISL_1937613	USA/NY-CDC-2-4282505/2021	2021-04-09	North America	USA	NYC Department of Health and Mental Hygiene	Centers for Disease Control and Prevention Division of Viral Diseases, Pathogen Discovery	Mili Sheth et al
EPI_ISL_1937610	USA/NY-CDC-2-4282513/2021	2021-04-09	North America	USA	NYC Department of Health and Mental Hygiene	Centers for Disease Control and Prevention Division of Viral Diseases, Pathogen Discovery	Mili Sheth et al
EPI_ISL_1937622	USA/NY-CDC-2-4282522/2021	2021-04-09	North America	USA	NYC Department of Health and Mental Hygiene	Centers for Disease Control and Prevention Division of Viral Diseases, Pathogen Discovery	Mili Sheth et al
EPI_ISL_1937620	USA/NY-CDC-2-4282524/2021	2021-04-07	North America	USA	NYC Department of Health and Mental Hygiene	Centers for Disease Control and Prevention Division of Viral Diseases, Pathogen Discovery	Mili Sheth et al
EPI_ISL_1937605	USA/NY-CDC-2-4282601/2021	2021-04-07	North America	USA	NYC Department of Health and Mental Hygiene	Centers for Disease Control and Prevention Division of Viral Diseases, Pathogen Discovery	Mili Sheth et al
EPI_ISL_1937611	USA/NY-CDC-2-4282603/2021	2021-04-09	North America	USA	NYC Department of Health and Mental Hygiene	Centers for Disease Control and Prevention Division of Viral Diseases, Pathogen Discovery	Mili Sheth et al
EPI_ISL_1937608	USA/NY-CDC-2-4282609/2021	2021-04-06	North America	USA	NYC Department of Health and Mental Hygiene	Centers for Disease Control and Prevention Division of Viral Diseases, Pathogen Discovery	Mili Sheth et al
EPI_ISL_1937596	USA/NY-CDC-2-4282629/2021	2021-04-06	North America	USA	NYC Department of Health and Mental Hygiene	Centers for Disease Control and Prevention Division of Viral Diseases, Pathogen Discovery	Mili Sheth et al
EPI_ISL_1937603	USA/NY-CDC-2-4282641/2021	2021-04-06	North America	USA	NYC Department of Health and Mental Hygiene	Centers for Disease Control and Prevention Division of Viral Diseases, Pathogen Discovery	Mili Sheth et al
EPI_ISL_1937623	USA/NY-CDC-2-4282711/2021	2021-04-06	North America	USA	NYC Department of Health and Mental Hygiene	Centers for Disease Control and Prevention Division of Viral Diseases, Pathogen Discovery	Mili Sheth et al
EPI_ISL_1937606	USA/NY-CDC-2-4282720/2021	2021-04-06	North America	USA	NYC Department of Health and Mental Hygiene	Centers for Disease Control and Prevention Division of Viral Diseases, Pathogen Discovery	Mili Sheth et al
EPI_ISL_1937601	USA/NY-CDC-2-4282732/2021	2021-04-06	North America	USA	NYC Department of Health and Mental Hygiene	Centers for Disease Control and Prevention Division of Viral Diseases, Pathogen Discovery	Mili Sheth et al
EPI_ISL_2018245	USA/NY-CDC-2-4308901/2021	2021-04-14	North America	USA	NYSDOH Wadsworth Center, Virology Lab	Centers for Disease Control and Prevention Division of Viral Diseases, Pathogen Discovery	Mili Sheth et al
EPI_ISL_2018244	USA/NY-CDC-2-4308933/2021	2021-04-23	North America	USA	NYSDOH Wadsworth Center, Virology Lab	Centers for Disease Control and Prevention Division of Viral Diseases, Pathogen Discovery	Mili Sheth et al
EPI_ISL_2018243	USA/NY-CDC-2-4308941/2021	2021-04-14	North America	USA	NYSDOH Wadsworth Center, Virology Lab	Centers for Disease Control and Prevention Division of Viral Diseases, Pathogen Discovery	Mili Sheth et al
EPI_ISL_2018246	USA/NY-CDC-2-4308943/2021	2021-04-14	North America	USA	NYSDOH Wadsworth Center, Virology Lab	Centers for Disease Control and Prevention Division of Viral Diseases, Pathogen Discovery	Mili Sheth et al
EPI_ISL_2018430	USA/NY-CDC-2-4309834/2021	2021-04-15	North America	USA	NYC Department of Health and Mental Hygiene	Centers for Disease Control and Prevention Division of Viral Diseases, Pathogen Discovery	Mili Sheth et al
EPI_ISL_2018433	USA/NY-CDC-2-4309841/2021	2021-04-19	North America	USA	NYC Department of Health and Mental Hygiene	Centers for Disease Control and Prevention Division of Viral Diseases, Pathogen Discovery	Mili Sheth et al
EPI_ISL_2018432	USA/NY-CDC-2-4309906/2021	2021-04-19	North America	USA	NYC Department of Health and Mental Hygiene	Centers for Disease Control and Prevention Division of Viral Diseases, Pathogen Discovery	Mili Sheth et al
EPI_ISL_2018418	USA/NY-CDC-2-4309909/2021	2021-04-16	North America	USA	NYC Department of Health and Mental Hygiene	Centers for Disease Control and Prevention Division of Viral Diseases, Pathogen Discovery	Mili Sheth et al
EPI_ISL_2018423	USA/NY-CDC-2-4309912/2021	2021-04-14	North America	USA	NYC Department of Health and Mental Hygiene	Centers for Disease Control and Prevention Division of Viral Diseases, Pathogen Discovery	Mili Sheth et al
EPI_ISL_2018425	USA/NY-CDC-2-4309915/2021	2021-04-15	North America	USA	NYC Department of Health and Mental Hygiene	Centers for Disease Control and Prevention Division of Viral Diseases, Pathogen Discovery	Mili Sheth et al
EPI_ISL_2018420	USA/NY-CDC-2-4309931/2021	2021-04-16	North America	USA	NYC Department of Health and Mental Hygiene	Centers for Disease Control and Prevention Division of Viral Diseases, Pathogen Discovery	Mili Sheth et al
EPI_ISL_2018428	USA/NY-CDC-2-4309932/2021	2021-04-20	North America	USA	NYC Department of Health and Mental Hygiene	Centers for Disease Control and Prevention Division of Viral Diseases, Pathogen Discovery	Mili Sheth et al
EPI_ISL_2018424	USA/NY-CDC-2-4309934/2021	2021-04-16	North America	USA	NYC Department of Health and Mental Hygiene	Centers for Disease Control and Prevention Division of Viral Diseases, Pathogen Discovery	Mili Sheth et al
EPI_ISL_2018426	USA/NY-CDC-2-4309945/2021	2021-04-16	North America	USA	NYC Department of Health and Mental Hygiene	Centers for Disease Control and Prevention Division of Viral Diseases, Pathogen Discovery	Mili Sheth et al
EPI_ISL_2018421	USA/NY-CDC-2-4310004/2021	2021-04-19	North America	USA	NYC Department of Health and Mental Hygiene	Centers for Disease Control and Prevention Division of Viral Diseases, Pathogen Discovery	Mili Sheth et al
EPI_ISL_2018427	USA/NY-CDC-2-4310005/2021	2021-04-16	North America	USA	NYC Department of Health and Mental Hygiene	Centers for Disease Control and Prevention Division of Viral Diseases, Pathogen Discovery	Mili Sheth et al
EPI_ISL_2018431	USA/NY-CDC-2-4310006/2021	2021-04-20	North America	USA	NYC Department of Health and Mental Hygiene	Centers for Disease Control and Prevention Division of Viral Diseases, Pathogen Discovery	Mili Sheth et al
EPI_ISL_2018422	USA/NY-CDC-2-4310011/2021	2021-04-14	North America	USA	NYC Department of Health and Mental Hygiene	Centers for Disease Control and Prevention Division of Viral Diseases, Pathogen Discovery	Mili Sheth et al
EPI_ISL_2018419	USA/NY-CDC-2-4310017/2021	2021-04-16	North America	USA	NYC Department of Health and Mental Hygiene	Centers for Disease Control and Prevention Division of Viral Diseases, Pathogen Discovery	Mili Sheth et al
EPI_ISL_2229274	USA/NY-CDC-2-4356541/2021	2021-04-28	North America	USA	"NYSDOH Wadsworth Center, Virology Lab"	Centers for Disease Control and Prevention Division of Viral Diseases, Pathogen Discovery	Mili Sheth et al
EPI_ISL_2452060	USA/NY-CDC-2-4448395/2021	2021-04-27	North America	USA	NYC Department of Health and Mental Hygiene	Centers for Disease Control and Prevention Division of Viral Diseases, Pathogen Discovery	Mili Sheth et al
EPI_ISL_2452054	USA/NY-CDC-2-4448953/2021	2021-04-27	North America	USA	NYC Department of Health and Mental Hygiene	Centers for Disease Control and Prevention Division of Viral Diseases, Pathogen Discovery	Mili Sheth et al
EPI_ISL_2452055	USA/NY-CDC-2-4448960/2021	2021-04-30	North America	USA	NYC Department of Health and Mental Hygiene	Centers for Disease Control and Prevention Division of Viral Diseases, Pathogen Discovery	Mili Sheth et al
EPI_ISL_2452063	USA/NY-CDC-2-4448969/2021	2021-02-02	North America	USA	NYC Department of Health and Mental Hygiene	Centers for Disease Control and Prevention Division of Viral Diseases, Pathogen Discovery	Mili Sheth et al
EPI_ISL_2452052	USA/NY-CDC-2-4448984/2021	2021-05-04	North America	USA	NYC Department of Health and Mental Hygiene	Centers for Disease Control and Prevention Division of Viral Diseases, Pathogen Discovery	Mili Sheth et al
EPI_ISL_2452057	USA/NY-CDC-2-4448995/2021	2021-04-28	North America	USA	NYC Department of Health and Mental Hygiene	Centers for Disease Control and Prevention Division of Viral Diseases, Pathogen Discovery	Mili Sheth et al
EPI_ISL_2452050	USA/NY-CDC-2-4448998/2021	2021-05-03	North America	USA	NYC Department of Health and Mental Hygiene	Centers for Disease Control and Prevention Division of Viral Diseases, Pathogen Discovery	Mili Sheth et al
EPI_ISL_2452069	USA/NY-CDC-2-4449055/2021	2021-04-27	North America	USA	NYC Department of Health and Mental Hygiene	Centers for Disease Control and Prevention Division of Viral Diseases, Pathogen Discovery	Mili Sheth et al
EPI_ISL_2452047	USA/NY-CDC-2-4449061/2021	2021-05-03	North America	USA	NYC Department of Health and Mental Hygiene	Centers for Disease Control and Prevention Division of Viral Diseases, Pathogen Discovery	Mili Sheth et al
EPI_ISL_2452048	USA/NY-CDC-2-4451391/2021	2021-05-12	North America	USA	NYC Department of Health and Mental Hygiene	Centers for Disease Control and Prevention Division of Viral Diseases, Pathogen Discovery	Mili Sheth et al
EPI_ISL_2452073	USA/NY-CDC-2-4451455/2021	2021-05-12	North America	USA	NYC Department of Health and Mental Hygiene	Centers for Disease Control and Prevention Division of Viral Diseases, Pathogen Discovery	Mili Sheth et al
EPI_ISL_2452067	USA/NY-CDC-2-4451475/2021	2021-05-12	North America	USA	NYC Department of Health and Mental Hygiene	Centers for Disease Control and Prevention Division of Viral Diseases, Pathogen Discovery	Mili Sheth et al
EPI_ISL_2452064	USA/NY-CDC-2-4451496/2021	2021-05-13	North America	USA	NYC Department of Health and Mental Hygiene	Centers for Disease Control and Prevention Division of Viral Diseases, Pathogen Discovery	Mili Sheth et al
EPI_ISL_2452066	USA/NY-CDC-2-4451553/2021	2021-05-12	North America	USA	NYC Department of Health and Mental Hygiene	Centers for Disease Control and Prevention Division of Viral Diseases, Pathogen Discovery	Mili Sheth et al
EPI_ISL_2452071	USA/NY-CDC-2-4451561/2021	2021-05-13	North America	USA	NYC Department of Health and Mental Hygiene	Centers for Disease Control and Prevention Division of Viral Diseases, Pathogen Discovery	Mili Sheth et al
EPI_ISL_2690058	USA/NY-CDC-2-4500984/2021	2021-05-24	North America	USA	NYC Department of Health and Mental Hygiene	Centers for Disease Control and Prevention Division of Viral Diseases, Pathogen Discovery	Mili Sheth et al
EPI_ISL_2690057	USA/NY-CDC-2-4501071/2021	2021-05-21	North America	USA	NYC Department of Health and Mental Hygiene	Centers for Disease Control and Prevention Division of Viral Diseases, Pathogen Discovery	Mili Sheth et al
EPI_ISL_2787777	USA/NY-CDC-2-4524496/2021	2021-06-02	North America	USA	NYC Department of Health and Mental Hygiene	Centers for Disease Control and Prevention Division of Viral Diseases, Pathogen Discovery	Mili Sheth et al
EPI_ISL_3355430	USA/NY-CDC-2-4611897/2021	2021-06-25	North America	USA	"NYSDOH Wadsworth Center, Virology Lab"	Centers for Disease Control and Prevention Division of Viral Diseases, Pathogen Discovery	Mili Sheth et al
EPI_ISL_3355440	USA/NY-CDC-2-4611967/2021	2021-06-29	North America	USA	"NYSDOH Wadsworth Center, Virology Lab"	Centers for Disease Control and Prevention Division of Viral Diseases, Pathogen Discovery	Mili Sheth et al
EPI_ISL_3813784	USA/NY-CDC-2-4789625/2021	2021-08-06	North America	USA	NYC Department of Health and Mental Hygiene	Centers for Disease Control and Prevention Division of Viral Diseases, Pathogen Discovery	Mili Sheth et al
EPI_ISL_3813889	USA/NY-CDC-2-4789640/2021	2021-08-09	North America	USA	NYC Department of Health and Mental Hygiene	Centers for Disease Control and Prevention Division of Viral Diseases, Pathogen Discovery	Mili Sheth et al
EPI_ISL_3813845	USA/NY-CDC-2-4789641/2021	2021-08-03	North America	USA	NYC Department of Health and Mental Hygiene	Centers for Disease Control and Prevention Division of Viral Diseases, Pathogen Discovery	Mili Sheth et al
EPI_ISL_3813875	USA/NY-CDC-2-4789647/2021	2021-08-04	North America	USA	NYC Department of Health and Mental Hygiene	Centers for Disease Control and Prevention Division of Viral Diseases, Pathogen Discovery	Mili Sheth et al
EPI_ISL_3813488	USA/NY-CDC-2-4789703/2021	2021-08-06	North America	USA	NYC Department of Health and Mental Hygiene	Centers for Disease Control and Prevention Division of Viral Diseases, Pathogen Discovery	Mili Sheth et al
EPI_ISL_3813539	USA/NY-CDC-2-4789723/2021	2021-08-09	North America	USA	NYC Department of Health and Mental Hygiene	Centers for Disease Control and Prevention Division of Viral Diseases, Pathogen Discovery	Mili Sheth et al
EPI_ISL_3813549	USA/NY-CDC-2-4789724/2021	2021-08-04	North America	USA	NYC Department of Health and Mental Hygiene	Centers for Disease Control and Prevention Division of Viral Diseases, Pathogen Discovery	Mili Sheth et al
EPI_ISL_3813564	USA/NY-CDC-2-4789736/2021	2021-08-05	North America	USA	NYC Department of Health and Mental Hygiene	Centers for Disease Control and Prevention Division of Viral Diseases, Pathogen Discovery	Mili Sheth et al
EPI_ISL_3813725	USA/NY-CDC-2-4789745/2021	2021-08-04	North America	USA	NYC Department of Health and Mental Hygiene	Centers for Disease Control and Prevention Division of Viral Diseases, Pathogen Discovery	Mili Sheth et al
EPI_ISL_3813796	USA/NY-CDC-2-4789746/2021	2021-07-28	North America	USA	NYC Department of Health and Mental Hygiene	Centers for Disease Control and Prevention Division of Viral Diseases, Pathogen Discovery	Mili Sheth et al
EPI_ISL_3813681	USA/NY-CDC-2-4789801/2021	2021-08-05	North America	USA	NYC Department of Health and Mental Hygiene	Centers for Disease Control and Prevention Division of Viral Diseases, Pathogen Discovery	Mili Sheth et al
EPI_ISL_3813916	USA/NY-CDC-2-4789805/2021	2021-08-03	North America	USA	NYC Department of Health and Mental Hygiene	Centers for Disease Control and Prevention Division of Viral Diseases, Pathogen Discovery	Mili Sheth et al
EPI_ISL_3813857	USA/NY-CDC-2-4789808/2021	2021-08-10	North America	USA	NYC Department of Health and Mental Hygiene	Centers for Disease Control and Prevention Division of Viral Diseases, Pathogen Discovery	Mili Sheth et al
EPI_ISL_4201088	USA/NY-CDC-2-4855858/2021	2021-08-17	North America	USA	"NYSDOH Wadsworth Center, Virology Lab"	Centers for Disease Control and Prevention Division of Viral Diseases, Pathogen Discovery	Mili Sheth et al
EPI_ISL_4201432	USA/NY-CDC-2-4855868/2021	2021-08-16	North America	USA	"NYSDOH Wadsworth Center, Virology Lab"	Centers for Disease Control and Prevention Division of Viral Diseases, Pathogen Discovery	Mili Sheth et al
EPI_ISL_4201360	USA/NY-CDC-2-4855961/2021	2021-08-17	North America	USA	"NYSDOH Wadsworth Center, Virology Lab"	Centers for Disease Control and Prevention Division of Viral Diseases, Pathogen Discovery	Mili Sheth et al
EPI_ISL_4824768	USA/NY-CDC-2-4937914/2021	2021-09-09	North America	USA	NYC Department of Health and Mental Hygiene	Centers for Disease Control and Prevention Division of Viral Diseases, Pathogen Discovery	Mili Sheth et al
EPI_ISL_4824880	USA/NY-CDC-2-4937920/2021	2021-09-13	North America	USA	NYC Department of Health and Mental Hygiene	Centers for Disease Control and Prevention Division of Viral Diseases, Pathogen Discovery	Mili Sheth et al
EPI_ISL_4824872	USA/NY-CDC-2-4937927/2021	2021-09-13	North America	USA	NYC Department of Health and Mental Hygiene	Centers for Disease Control and Prevention Division of Viral Diseases, Pathogen Discovery	Mili Sheth et al
EPI_ISL_4824607	USA/NY-CDC-2-4937940/2021	2021-09-08	North America	USA	NYC Department of Health and Mental Hygiene	Centers for Disease Control and Prevention Division of Viral Diseases, Pathogen Discovery	Mili Sheth et al
EPI_ISL_4824893	USA/NY-CDC-2-4937946/2021	2021-09-13	North America	USA	NYC Department of Health and Mental Hygiene	Centers for Disease Control and Prevention Division of Viral Diseases, Pathogen Discovery	Mili Sheth et al
EPI_ISL_4824679	USA/NY-CDC-2-4937949/2021	2021-09-09	North America	USA	NYC Department of Health and Mental Hygiene	Centers for Disease Control and Prevention Division of Viral Diseases, Pathogen Discovery	Mili Sheth et al
EPI_ISL_4824580	USA/NY-CDC-2-4938018/2021	2021-09-08	North America	USA	NYC Department of Health and Mental Hygiene	Centers for Disease Control and Prevention Division of Viral Diseases, Pathogen Discovery	Mili Sheth et al
EPI_ISL_4824890	USA/NY-CDC-2-4938035/2021	2021-09-13	North America	USA	NYC Department of Health and Mental Hygiene	Centers for Disease Control and Prevention Division of Viral Diseases, Pathogen Discovery	Mili Sheth et al
EPI_ISL_4824878	USA/NY-CDC-2-4938041/2021	2021-09-13	North America	USA	NYC Department of Health and Mental Hygiene	Centers for Disease Control and Prevention Division of Viral Diseases, Pathogen Discovery	Mili Sheth et al
EPI_ISL_4824889	USA/NY-CDC-2-4938047/2021	2021-09-13	North America	USA	NYC Department of Health and Mental Hygiene	Centers for Disease Control and Prevention Division of Viral Diseases, Pathogen Discovery	Mili Sheth et al
EPI_ISL_2859129	USA/NY-CDC-3956725-001/2020	2020-12-29	North America	USA	NYC Department of Health and Mental Hygiene	Genomics and Discovery, Respiratory Viruses Branch, Division of Viral Diseases, Centers for Disease Control and Prevention	Ying Tao et al
EPI_ISL_1700669	USA/NY-CDC-4051800-001/2021	2021-03-09	North America	USA	NYC Department of Health and Mental Hygiene	Pathogen Discovery, Respiratory Viruses Branch, Division of Viral Diseases, Centers for Disease Control and Prevention	Ying Tao et al
EPI_ISL_1700670	USA/NY-CDC-4051801-001/2021	2021-03-09	North America	USA	NYC Department of Health and Mental Hygiene	Pathogen Discovery, Respiratory Viruses Branch, Division of Viral Diseases, Centers for Disease Control and Prevention	Ying Tao et al
EPI_ISL_1700671	USA/NY-CDC-4051802-001/2021	2021-03-09	North America	USA	NYC Department of Health and Mental Hygiene	Pathogen Discovery, Respiratory Viruses Branch, Division of Viral Diseases, Centers for Disease Control and Prevention	Ying Tao et al
EPI_ISL_2101790	USA/NY-CDC-4082060-001/2021	2021-04-19	North America	USA	Bronx Veterans Medical Research Foundation	Pathogen Discovery, Respiratory Viruses Branch, Division of Viral Diseases, Centers for Disease Control and Prevention	Ying Tao et al
EPI_ISL_2101788	USA/NY-CDC-4095922-001/2021	2021-03-22	North America	USA	Bronx Veterans Medical Research Foundation	Pathogen Discovery, Respiratory Viruses Branch, Division of Viral Diseases, Centers for Disease Control and Prevention	Ying Tao et al
EPI_ISL_2101800	USA/NY-CDC-4095923-001/2021	2021-03-22	North America	USA	Bronx Veterans Medical Research Foundation	Pathogen Discovery, Respiratory Viruses Branch, Division of Viral Diseases, Centers for Disease Control and Prevention	Ying Tao et al
EPI_ISL_2101789	USA/NY-CDC-4095924-001/2021	2021-04-15	North America	USA	Bronx Veterans Medical Research Foundation	Pathogen Discovery, Respiratory Viruses Branch, Division of Viral Diseases, Centers for Disease Control and Prevention	Ying Tao et al
EPI_ISL_2031642	USA/NY-CDC-4115039-001/2021	2021-03-12	North America	USA	Columbia University	Pathogen Discovery, Respiratory Viruses Branch, Division of Viral Diseases, Centers for Disease Control and Prevention	Ying Tao et al
EPI_ISL_2031643	USA/NY-CDC-4115041-001/2021	2021-03-11	North America	USA	Columbia University	Pathogen Discovery, Respiratory Viruses Branch, Division of Viral Diseases, Centers for Disease Control and Prevention	Ying Tao et al
EPI_ISL_2031647	USA/NY-CDC-4115052-001/2021	2021-03-16	North America	USA	Columbia University	Pathogen Discovery, Respiratory Viruses Branch, Division of Viral Diseases, Centers for Disease Control and Prevention	Ying Tao et al
EPI_ISL_3800529	USA/NY-CDC-4232626-001/2021	2021-07-27	North America	USA	NYC Department of Health and Mental Hygiene	Centers for Disease Control and Prevention Division of Viral Diseases, Pathogen Discovery	Mili Sheth et al
EPI_ISL_3800525	USA/NY-CDC-4232627-001/2021	2021-07-27	North America	USA	NYC Department of Health and Mental Hygiene	Centers for Disease Control and Prevention Division of Viral Diseases, Pathogen Discovery	Mili Sheth et al
EPI_ISL_4060427	USA/NY-CDC-4244822-001/2021	2021-07-27	North America	USA	NYC Department of Health and Mental Hygiene	Centers for Disease Control and Prevention Division of Viral Diseases, Pathogen Discovery	Mili Sheth et al
EPI_ISL_4060366	USA/NY-CDC-4244823-001/2021	2021-07-21	North America	USA	NYC Department of Health and Mental Hygiene	Centers for Disease Control and Prevention Division of Viral Diseases, Pathogen Discovery	Mili Sheth et al
EPI_ISL_4060343	USA/NY-CDC-4244824-001/2021	2021-07-22	North America	USA	NYC Department of Health and Mental Hygiene	Centers for Disease Control and Prevention Division of Viral Diseases, Pathogen Discovery	Mili Sheth et al
EPI_ISL_4060445	USA/NY-CDC-4244825-001/2021	2021-07-24	North America	USA	NYC Department of Health and Mental Hygiene	Centers for Disease Control and Prevention Division of Viral Diseases, Pathogen Discovery	Mili Sheth et al
EPI_ISL_4060336	USA/NY-CDC-4244826-001/2021	2021-07-29	North America	USA	NYC Department of Health and Mental Hygiene	Centers for Disease Control and Prevention Division of Viral Diseases, Pathogen Discovery	Mili Sheth et al
EPI_ISL_4060410	USA/NY-CDC-4244827-001/2021	2021-07-28	North America	USA	NYC Department of Health and Mental Hygiene	Centers for Disease Control and Prevention Division of Viral Diseases, Pathogen Discovery	Mili Sheth et al
EPI_ISL_4060421	USA/NY-CDC-4244828-001/2021	2021-07-27	North America	USA	NYC Department of Health and Mental Hygiene	Centers for Disease Control and Prevention Division of Viral Diseases, Pathogen Discovery	Mili Sheth et al
EPI_ISL_4060431	USA/NY-CDC-4244829-001/2021	2021-07-26	North America	USA	NYC Department of Health and Mental Hygiene	Centers for Disease Control and Prevention Division of Viral Diseases, Pathogen Discovery	Mili Sheth et al
EPI_ISL_4060407	USA/NY-CDC-4244830-001/2021	2021-07-26	North America	USA	NYC Department of Health and Mental Hygiene	Centers for Disease Control and Prevention Division of Viral Diseases, Pathogen Discovery	Mili Sheth et al
EPI_ISL_4060381	USA/NY-CDC-4244831-001/2021	2021-07-27	North America	USA	NYC Department of Health and Mental Hygiene	Centers for Disease Control and Prevention Division of Viral Diseases, Pathogen Discovery	Mili Sheth et al
EPI_ISL_4702278	USA/NY-CDC-4281278-001/2021	2021-08-05	North America	USA	NYC Department of Health and Mental Hygiene	Centers for Disease Control and Prevention Division of Viral Diseases, Pathogen Discovery	Mili Sheth et al
EPI_ISL_4702270	USA/NY-CDC-4281280-001/2021	2021-08-03	North America	USA	NYC Department of Health and Mental Hygiene	Centers for Disease Control and Prevention Division of Viral Diseases, Pathogen Discovery	Mili Sheth et al
EPI_ISL_4702319	USA/NY-CDC-4281282-001/2021	2021-08-18	North America	USA	NYC Department of Health and Mental Hygiene	Centers for Disease Control and Prevention Division of Viral Diseases, Pathogen Discovery	Mili Sheth et al
EPI_ISL_4702326	USA/NY-CDC-4281283-001/2021	2021-08-18	North America	USA	NYC Department of Health and Mental Hygiene	Centers for Disease Control and Prevention Division of Viral Diseases, Pathogen Discovery	Mili Sheth et al
EPI_ISL_4702338	USA/NY-CDC-4281284-001/2021	2021-08-19	North America	USA	NYC Department of Health and Mental Hygiene	Centers for Disease Control and Prevention Division of Viral Diseases, Pathogen Discovery	Mili Sheth et al
EPI_ISL_4702307	USA/NY-CDC-4281285-001/2021	2021-08-13	North America	USA	NYC Department of Health and Mental Hygiene	Centers for Disease Control and Prevention Division of Viral Diseases, Pathogen Discovery	Mili Sheth et al
EPI_ISL_4702348	USA/NY-CDC-4281286-001/2021	2021-08-20	North America	USA	NYC Department of Health and Mental Hygiene	Centers for Disease Control and Prevention Division of Viral Diseases, Pathogen Discovery	Mili Sheth et al
EPI_ISL_4702375	USA/NY-CDC-4281287-001/2021	2021-08-21	North America	USA	NYC Department of Health and Mental Hygiene	Centers for Disease Control and Prevention Division of Viral Diseases, Pathogen Discovery	Mili Sheth et al
EPI_ISL_4702339	USA/NY-CDC-4281288-001/2021	2021-08-19	North America	USA	NYC Department of Health and Mental Hygiene	Centers for Disease Control and Prevention Division of Viral Diseases, Pathogen Discovery	Mili Sheth et al
EPI_ISL_4702401	USA/NY-CDC-4281289-001/2021	2021-08-23	North America	USA	NYC Department of Health and Mental Hygiene	Centers for Disease Control and Prevention Division of Viral Diseases, Pathogen Discovery	Mili Sheth et al
EPI_ISL_4897909	USA/NY-CDC-4287374-001/2021	2021-07-27	North America	USA	NYC Department of Health and Mental Hygiene	Centers for Disease Control and Prevention Division of Viral Diseases, Pathogen Discovery	Mili Sheth et al
EPI_ISL_4897893	USA/NY-CDC-4287375-001/2021	2021-07-25	North America	USA	NYC Department of Health and Mental Hygiene	Centers for Disease Control and Prevention Division of Viral Diseases, Pathogen Discovery	Mili Sheth et al
EPI_ISL_4897904	USA/NY-CDC-4287376-001/2021	2021-07-25	North America	USA	NYC Department of Health and Mental Hygiene	Centers for Disease Control and Prevention Division of Viral Diseases, Pathogen Discovery	Mili Sheth et al
EPI_ISL_594457	USA/NY-CDC-8449/2020	2020-03-19	North America	USA	NYS Department of Health	Pathogen Discovery, Respiratory Viruses Branch, Division of Viral Diseases, Centers for Disease Control and Prevention	Ying Tao et al
EPI_ISL_1445307	USA/NY-CDC-ASC210000188/2021	2021-03-02	North America	USA	Aegis Sciences Corporation	Centers for Disease Control and Prevention Division of Viral Diseases, Pathogen Discovery	Dakota Howard et al
EPI_ISL_1445308	USA/NY-CDC-ASC210000189/2021	2021-03-02	North America	USA	Aegis Sciences Corporation	Centers for Disease Control and Prevention Division of Viral Diseases, Pathogen Discovery	Dakota Howard et al
EPI_ISL_1493507	USA/NY-CDC-ASC210000216/2021	2021-03-02	North America	USA	Aegis Sciences Corporation	Centers for Disease Control and Prevention Division of Viral Diseases, Pathogen Discovery	Dakota Howard et al
EPI_ISL_1445380	USA/NY-CDC-ASC210000386/2021	2021-03-02	North America	USA	Aegis Sciences Corporation	Centers for Disease Control and Prevention Division of Viral Diseases, Pathogen Discovery	Dakota Howard et al
EPI_ISL_1493520	USA/NY-CDC-ASC210000412/2021	2021-03-02	North America	USA	Aegis Sciences Corporation	Centers for Disease Control and Prevention Division of Viral Diseases, Pathogen Discovery	Dakota Howard et al
EPI_ISL_1445424	USA/NY-CDC-ASC210000528/2021	2021-03-02	North America	USA	Aegis Sciences Corporation	Centers for Disease Control and Prevention Division of Viral Diseases, Pathogen Discovery	Dakota Howard et al
EPI_ISL_1493559	USA/NY-CDC-ASC210000624/2021	2021-03-03	North America	USA	Aegis Sciences Corporation	Centers for Disease Control and Prevention Division of Viral Diseases, Pathogen Discovery	Dakota Howard et al
EPI_ISL_2243268	USA/NY-CDC-ASC210000782/2021	2021-03-03	North America	USA	Aegis Sciences Corporation	Centers for Disease Control and Prevention Division of Viral Diseases, Pathogen Discovery	Dakota Howard et al
EPI_ISL_2243273	USA/NY-CDC-ASC210000795/2021	2021-03-03	North America	USA	Aegis Sciences Corporation	Centers for Disease Control and Prevention Division of Viral Diseases, Pathogen Discovery	Dakota Howard et al
EPI_ISL_1493534	USA/NY-CDC-ASC210000872/2021	2021-03-03	North America	USA	Aegis Sciences Corporation	Centers for Disease Control and Prevention Division of Viral Diseases, Pathogen Discovery	Dakota Howard et al
EPI_ISL_1445443	USA/NY-CDC-ASC210000894/2021	2021-03-03	North America	USA	Aegis Sciences Corporation	Centers for Disease Control and Prevention Division of Viral Diseases, Pathogen Discovery	Dakota Howard et al
EPI_ISL_1493540	USA/NY-CDC-ASC210000941/2021	2021-03-02	North America	USA	Aegis Sciences Corporation	Centers for Disease Control and Prevention Division of Viral Diseases, Pathogen Discovery	Dakota Howard et al
EPI_ISL_1445702	USA/NY-CDC-ASC210001391/2021	2021-03-04	North America	USA	Aegis Sciences Corporation	Centers for Disease Control and Prevention Division of Viral Diseases, Pathogen Discovery	Dakota Howard et al
EPI_ISL_1445705	USA/NY-CDC-ASC210001395/2021	2021-03-04	North America	USA	Aegis Sciences Corporation	Centers for Disease Control and Prevention Division of Viral Diseases, Pathogen Discovery	Dakota Howard et al
EPI_ISL_2243866	USA/NY-CDC-ASC210002645/2021	2021-03-09	North America	USA	Aegis Sciences Corporation	Centers for Disease Control and Prevention Division of Viral Diseases, Pathogen Discovery	Dakota Howard et al
EPI_ISL_1446114	USA/NY-CDC-ASC210002667/2021	2021-03-08	North America	USA	Aegis Sciences Corporation	Centers for Disease Control and Prevention Division of Viral Diseases, Pathogen Discovery	Dakota Howard et al
EPI_ISL_1446075	USA/NY-CDC-ASC210003225/2021	2021-03-08	North America	USA	Aegis Sciences Corporation	Centers for Disease Control and Prevention Division of Viral Diseases, Pathogen Discovery	Dakota Howard et al
EPI_ISL_1446140	USA/NY-CDC-ASC210003323/2021	2021-03-10	North America	USA	Aegis Sciences Corporation	Centers for Disease Control and Prevention Division of Viral Diseases, Pathogen Discovery	Dakota Howard et al
EPI_ISL_1446144	USA/NY-CDC-ASC210003341/2021	2021-03-10	North America	USA	Aegis Sciences Corporation	Centers for Disease Control and Prevention Division of Viral Diseases, Pathogen Discovery	Dakota Howard et al
EPI_ISL_1446148	USA/NY-CDC-ASC210003367/2021	2021-03-10	North America	USA	Aegis Sciences Corporation	Centers for Disease Control and Prevention Division of Viral Diseases, Pathogen Discovery	Dakota Howard et al
EPI_ISL_1479449	USA/NY-CDC-ASC210003612/2021	2021-03-10	North America	USA	Aegis Sciences Corporation	Centers for Disease Control and Prevention Division of Viral Diseases, Pathogen Discovery	Dakota Howard et al
EPI_ISL_1479460	USA/NY-CDC-ASC210003648/2021	2021-03-10	North America	USA	Aegis Sciences Corporation	Centers for Disease Control and Prevention Division of Viral Diseases, Pathogen Discovery	Dakota Howard et al
EPI_ISL_1479461	USA/NY-CDC-ASC210003649/2021	2021-03-10	North America	USA	Aegis Sciences Corporation	Centers for Disease Control and Prevention Division of Viral Diseases, Pathogen Discovery	Dakota Howard et al
EPI_ISL_2243942	USA/NY-CDC-ASC210003688/2021	2021-03-11	North America	USA	Aegis Sciences Corporation	Centers for Disease Control and Prevention Division of Viral Diseases, Pathogen Discovery	Dakota Howard et al
EPI_ISL_1479477	USA/NY-CDC-ASC210003807/2021	2021-03-06	North America	USA	Aegis Sciences Corporation	Centers for Disease Control and Prevention Division of Viral Diseases, Pathogen Discovery	Dakota Howard et al
EPI_ISL_1479604	USA/NY-CDC-ASC210003908/2021	2021-03-11	North America	USA	Aegis Sciences Corporation	Centers for Disease Control and Prevention Division of Viral Diseases, Pathogen Discovery	Dakota Howard et al
EPI_ISL_1550684	USA/NY-CDC-ASC210004049/2021	2021-03-11	North America	USA	Aegis Sciences Corporation	Centers for Disease Control and Prevention Division of Viral Diseases, Pathogen Discovery	Dakota Howard et al
EPI_ISL_1550694	USA/NY-CDC-ASC210004097/2021	2021-03-11	North America	USA	Aegis Sciences Corporation	Centers for Disease Control and Prevention Division of Viral Diseases, Pathogen Discovery	Dakota Howard et al
EPI_ISL_2243642	USA/NY-CDC-ASC210004187/2021	2021-03-12	North America	USA	Aegis Sciences Corporation	Centers for Disease Control and Prevention Division of Viral Diseases, Pathogen Discovery	Dakota Howard et al
EPI_ISL_1550503	USA/NY-CDC-ASC210004278/2021	2021-03-12	North America	USA	Aegis Sciences Corporation	Centers for Disease Control and Prevention Division of Viral Diseases, Pathogen Discovery	Dakota Howard et al
EPI_ISL_2243697	USA/NY-CDC-ASC210004330/2021	2021-03-12	North America	USA	Aegis Sciences Corporation	Centers for Disease Control and Prevention Division of Viral Diseases, Pathogen Discovery	Dakota Howard et al
EPI_ISL_1445889	USA/NY-CDC-ASC210004338/2021	2021-03-07	North America	USA	Aegis Sciences Corporation	Centers for Disease Control and Prevention Division of Viral Diseases, Pathogen Discovery	Dakota Howard et al
EPI_ISL_1445906	USA/NY-CDC-ASC210004443/2021	2021-03-09	North America	USA	Aegis Sciences Corporation	Centers for Disease Control and Prevention Division of Viral Diseases, Pathogen Discovery	Dakota Howard et al
EPI_ISL_1550820	USA/NY-CDC-ASC210004659/2021	2021-03-15	North America	USA	Aegis Sciences Corporation	Centers for Disease Control and Prevention Division of Viral Diseases, Pathogen Discovery	Dakota Howard et al
EPI_ISL_1479823	USA/NY-CDC-ASC210004712/2021	2021-03-15	North America	USA	Aegis Sciences Corporation	Centers for Disease Control and Prevention Division of Viral Diseases, Pathogen Discovery	Dakota Howard et al
EPI_ISL_4363724	USA/NY-CDC-ASC210005108/2021	2021-03-15	North America	USA	Aegis Sciences Corporation	Centers for Disease Control and Prevention Division of Viral Diseases, Pathogen Discovery	Dakota Howard et al
EPI_ISL_1560017	USA/NY-CDC-ASC210005206/2021	2021-03-11	North America	USA	Aegis Sciences Corporation	Centers for Disease Control and Prevention Division of Viral Diseases, Pathogen Discovery	Dakota Howard et al
EPI_ISL_1560022	USA/NY-CDC-ASC210005211/2021	2021-03-11	North America	USA	Aegis Sciences Corporation	Centers for Disease Control and Prevention Division of Viral Diseases, Pathogen Discovery	Dakota Howard et al
EPI_ISL_1560049	USA/NY-CDC-ASC210005239/2021	2021-03-11	North America	USA	Aegis Sciences Corporation	Centers for Disease Control and Prevention Division of Viral Diseases, Pathogen Discovery	Dakota Howard et al
EPI_ISL_1560071	USA/NY-CDC-ASC210005265/2021	2021-03-12	North America	USA	Aegis Sciences Corporation	Centers for Disease Control and Prevention Division of Viral Diseases, Pathogen Discovery	Dakota Howard et al
EPI_ISL_1560187	USA/NY-CDC-ASC210005589/2021	2021-03-13	North America	USA	Aegis Sciences Corporation	Centers for Disease Control and Prevention Division of Viral Diseases, Pathogen Discovery	Dakota Howard et al
EPI_ISL_1560244	USA/NY-CDC-ASC210005658/2021	2021-03-14	North America	USA	Aegis Sciences Corporation	Centers for Disease Control and Prevention Division of Viral Diseases, Pathogen Discovery	Dakota Howard et al
EPI_ISL_1560265	USA/NY-CDC-ASC210005680/2021	2021-03-12	North America	USA	Aegis Sciences Corporation	Centers for Disease Control and Prevention Division of Viral Diseases, Pathogen Discovery	Dakota Howard et al
EPI_ISL_1560269	USA/NY-CDC-ASC210005684/2021	2021-03-12	North America	USA	Aegis Sciences Corporation	Centers for Disease Control and Prevention Division of Viral Diseases, Pathogen Discovery	Dakota Howard et al
EPI_ISL_1560291	USA/NY-CDC-ASC210005709/2021	2021-03-13	North America	USA	Aegis Sciences Corporation	Centers for Disease Control and Prevention Division of Viral Diseases, Pathogen Discovery	Dakota Howard et al
EPI_ISL_1561720	USA/NY-CDC-ASC210005861/2021	2021-03-12	North America	USA	Aegis Sciences Corporation	Centers for Disease Control and Prevention Division of Viral Diseases, Pathogen Discovery	Dakota Howard et al
EPI_ISL_1561771	USA/NY-CDC-ASC210005921/2021	2021-03-13	North America	USA	Aegis Sciences Corporation	Centers for Disease Control and Prevention Division of Viral Diseases, Pathogen Discovery	Dakota Howard et al
EPI_ISL_1561775	USA/NY-CDC-ASC210005925/2021	2021-03-13	North America	USA	Aegis Sciences Corporation	Centers for Disease Control and Prevention Division of Viral Diseases, Pathogen Discovery	Dakota Howard et al
EPI_ISL_1561777	USA/NY-CDC-ASC210005927/2021	2021-03-13	North America	USA	Aegis Sciences Corporation	Centers for Disease Control and Prevention Division of Viral Diseases, Pathogen Discovery	Dakota Howard et al
EPI_ISL_1561124	USA/NY-CDC-ASC210006024/2021	2021-03-13	North America	USA	Aegis Sciences Corporation	Centers for Disease Control and Prevention Division of Viral Diseases, Pathogen Discovery	Dakota Howard et al
EPI_ISL_1561127	USA/NY-CDC-ASC210006027/2021	2021-03-13	North America	USA	Aegis Sciences Corporation	Centers for Disease Control and Prevention Division of Viral Diseases, Pathogen Discovery	Dakota Howard et al
EPI_ISL_1561835	USA/NY-CDC-ASC210006091/2021	2021-03-13	North America	USA	Aegis Sciences Corporation	Centers for Disease Control and Prevention Division of Viral Diseases, Pathogen Discovery	Dakota Howard et al
EPI_ISL_1561837	USA/NY-CDC-ASC210006093/2021	2021-03-12	North America	USA	Aegis Sciences Corporation	Centers for Disease Control and Prevention Division of Viral Diseases, Pathogen Discovery	Dakota Howard et al
EPI_ISL_1561840	USA/NY-CDC-ASC210006096/2021	2021-03-13	North America	USA	Aegis Sciences Corporation	Centers for Disease Control and Prevention Division of Viral Diseases, Pathogen Discovery	Dakota Howard et al
EPI_ISL_1561843	USA/NY-CDC-ASC210006099/2021	2021-03-13	North America	USA	Aegis Sciences Corporation	Centers for Disease Control and Prevention Division of Viral Diseases, Pathogen Discovery	Dakota Howard et al
EPI_ISL_1561854	USA/NY-CDC-ASC210006111/2021	2021-03-13	North America	USA	Aegis Sciences Corporation	Centers for Disease Control and Prevention Division of Viral Diseases, Pathogen Discovery	Dakota Howard et al
EPI_ISL_1561865	USA/NY-CDC-ASC210006123/2021	2021-03-13	North America	USA	Aegis Sciences Corporation	Centers for Disease Control and Prevention Division of Viral Diseases, Pathogen Discovery	Dakota Howard et al
EPI_ISL_1561890	USA/NY-CDC-ASC210006154/2021	2021-03-12	North America	USA	Aegis Sciences Corporation	Centers for Disease Control and Prevention Division of Viral Diseases, Pathogen Discovery	Dakota Howard et al
EPI_ISL_1561905	USA/NY-CDC-ASC210006172/2021	2021-03-12	North America	USA	Aegis Sciences Corporation	Centers for Disease Control and Prevention Division of Viral Diseases, Pathogen Discovery	Dakota Howard et al
EPI_ISL_1561913	USA/NY-CDC-ASC210006184/2021	2021-03-12	North America	USA	Aegis Sciences Corporation	Centers for Disease Control and Prevention Division of Viral Diseases, Pathogen Discovery	Dakota Howard et al
EPI_ISL_1562569	USA/NY-CDC-ASC210006240/2021	2021-03-12	North America	USA	Aegis Sciences Corporation	Centers for Disease Control and Prevention Division of Viral Diseases, Pathogen Discovery	Dakota Howard et al
EPI_ISL_1562609	USA/NY-CDC-ASC210006287/2021	2021-03-12	North America	USA	Aegis Sciences Corporation	Centers for Disease Control and Prevention Division of Viral Diseases, Pathogen Discovery	Dakota Howard et al
EPI_ISL_1562614	USA/NY-CDC-ASC210006292/2021	2021-03-12	North America	USA	Aegis Sciences Corporation	Centers for Disease Control and Prevention Division of Viral Diseases, Pathogen Discovery	Dakota Howard et al
EPI_ISL_1562615	USA/NY-CDC-ASC210006293/2021	2021-03-12	North America	USA	Aegis Sciences Corporation	Centers for Disease Control and Prevention Division of Viral Diseases, Pathogen Discovery	Dakota Howard et al
EPI_ISL_1562622	USA/NY-CDC-ASC210006302/2021	2021-03-12	North America	USA	Aegis Sciences Corporation	Centers for Disease Control and Prevention Division of Viral Diseases, Pathogen Discovery	Dakota Howard et al
EPI_ISL_1562623	USA/NY-CDC-ASC210006303/2021	2021-03-12	North America	USA	Aegis Sciences Corporation	Centers for Disease Control and Prevention Division of Viral Diseases, Pathogen Discovery	Dakota Howard et al
EPI_ISL_1561257	USA/NY-CDC-ASC210006649/2021	2021-03-13	North America	USA	Aegis Sciences Corporation	Centers for Disease Control and Prevention Division of Viral Diseases, Pathogen Discovery	Dakota Howard et al
EPI_ISL_1561270	USA/NY-CDC-ASC210006664/2021	2021-03-10	North America	USA	Aegis Sciences Corporation	Centers for Disease Control and Prevention Division of Viral Diseases, Pathogen Discovery	Dakota Howard et al
EPI_ISL_1561273	USA/NY-CDC-ASC210006667/2021	2021-03-14	North America	USA	Aegis Sciences Corporation	Centers for Disease Control and Prevention Division of Viral Diseases, Pathogen Discovery	Dakota Howard et al
EPI_ISL_1561274	USA/NY-CDC-ASC210006668/2021	2021-03-14	North America	USA	Aegis Sciences Corporation	Centers for Disease Control and Prevention Division of Viral Diseases, Pathogen Discovery	Dakota Howard et al
EPI_ISL_1561275	USA/NY-CDC-ASC210006669/2021	2021-03-14	North America	USA	Aegis Sciences Corporation	Centers for Disease Control and Prevention Division of Viral Diseases, Pathogen Discovery	Dakota Howard et al
EPI_ISL_1561276	USA/NY-CDC-ASC210006670/2021	2021-03-14	North America	USA	Aegis Sciences Corporation	Centers for Disease Control and Prevention Division of Viral Diseases, Pathogen Discovery	Dakota Howard et al
EPI_ISL_1561292	USA/NY-CDC-ASC210006690/2021	2021-03-14	North America	USA	Aegis Sciences Corporation	Centers for Disease Control and Prevention Division of Viral Diseases, Pathogen Discovery	Dakota Howard et al
EPI_ISL_1561293	USA/NY-CDC-ASC210006691/2021	2021-03-14	North America	USA	Aegis Sciences Corporation	Centers for Disease Control and Prevention Division of Viral Diseases, Pathogen Discovery	Dakota Howard et al
EPI_ISL_1562246	USA/NY-CDC-ASC210006979/2021	2021-03-15	North America	USA	Aegis Sciences Corporation	Centers for Disease Control and Prevention Division of Viral Diseases, Pathogen Discovery	Dakota Howard et al
EPI_ISL_1562251	USA/NY-CDC-ASC210006986/2021	2021-03-15	North America	USA	Aegis Sciences Corporation	Centers for Disease Control and Prevention Division of Viral Diseases, Pathogen Discovery	Dakota Howard et al
EPI_ISL_1562276	USA/NY-CDC-ASC210007014/2021	2021-03-15	North America	USA	Aegis Sciences Corporation	Centers for Disease Control and Prevention Division of Viral Diseases, Pathogen Discovery	Dakota Howard et al
EPI_ISL_1562303	USA/NY-CDC-ASC210007051/2021	2021-03-15	North America	USA	Aegis Sciences Corporation	Centers for Disease Control and Prevention Division of Viral Diseases, Pathogen Discovery	Dakota Howard et al
EPI_ISL_1562316	USA/NY-CDC-ASC210007065/2021	2021-03-15	North America	USA	Aegis Sciences Corporation	Centers for Disease Control and Prevention Division of Viral Diseases, Pathogen Discovery	Dakota Howard et al
EPI_ISL_1562787	USA/NY-CDC-ASC210007360/2021	2021-03-13	North America	USA	Aegis Sciences Corporation	Centers for Disease Control and Prevention Division of Viral Diseases, Pathogen Discovery	Dakota Howard et al
EPI_ISL_1562788	USA/NY-CDC-ASC210007361/2021	2021-03-13	North America	USA	Aegis Sciences Corporation	Centers for Disease Control and Prevention Division of Viral Diseases, Pathogen Discovery	Dakota Howard et al
EPI_ISL_1562507	USA/NY-CDC-ASC210007488/2021	2021-03-16	North America	USA	Aegis Sciences Corporation	Centers for Disease Control and Prevention Division of Viral Diseases, Pathogen Discovery	Dakota Howard et al
EPI_ISL_1561408	USA/NY-CDC-ASC210007575/2021	2021-03-13	North America	USA	Aegis Sciences Corporation	Centers for Disease Control and Prevention Division of Viral Diseases, Pathogen Discovery	Dakota Howard et al
EPI_ISL_1561415	USA/NY-CDC-ASC210007582/2021	2021-03-14	North America	USA	Aegis Sciences Corporation	Centers for Disease Control and Prevention Division of Viral Diseases, Pathogen Discovery	Dakota Howard et al
EPI_ISL_1561512	USA/NY-CDC-ASC210007687/2021	2021-03-14	North America	USA	Aegis Sciences Corporation	Centers for Disease Control and Prevention Division of Viral Diseases, Pathogen Discovery	Dakota Howard et al
EPI_ISL_1561532	USA/NY-CDC-ASC210007708/2021	2021-03-16	North America	USA	Aegis Sciences Corporation	Centers for Disease Control and Prevention Division of Viral Diseases, Pathogen Discovery	Dakota Howard et al
EPI_ISL_1563587	USA/NY-CDC-ASC210007971/2021	2021-03-16	North America	USA	Aegis Sciences Corporation	Centers for Disease Control and Prevention Division of Viral Diseases, Pathogen Discovery	Dakota Howard et al
EPI_ISL_1563606	USA/NY-CDC-ASC210007997/2021	2021-03-15	North America	USA	Aegis Sciences Corporation	Centers for Disease Control and Prevention Division of Viral Diseases, Pathogen Discovery	Dakota Howard et al
EPI_ISL_1563617	USA/NY-CDC-ASC210008011/2021	2021-03-14	North America	USA	Aegis Sciences Corporation	Centers for Disease Control and Prevention Division of Viral Diseases, Pathogen Discovery	Dakota Howard et al
EPI_ISL_1561671	USA/NY-CDC-ASC210008065/2021	2021-03-16	North America	USA	Aegis Sciences Corporation	Centers for Disease Control and Prevention Division of Viral Diseases, Pathogen Discovery	Dakota Howard et al
EPI_ISL_1561672	USA/NY-CDC-ASC210008066/2021	2021-03-16	North America	USA	Aegis Sciences Corporation	Centers for Disease Control and Prevention Division of Viral Diseases, Pathogen Discovery	Dakota Howard et al
EPI_ISL_1561691	USA/NY-CDC-ASC210008090/2021	2021-03-16	North America	USA	Aegis Sciences Corporation	Centers for Disease Control and Prevention Division of Viral Diseases, Pathogen Discovery	Dakota Howard et al
EPI_ISL_1562068	USA/NY-CDC-ASC210009390/2021	2021-03-17	North America	USA	Aegis Sciences Corporation	Centers for Disease Control and Prevention Division of Viral Diseases, Pathogen Discovery	Dakota Howard et al
EPI_ISL_1650233	USA/NY-CDC-ASC210009549/2021	2021-03-25	North America	USA	Aegis Sciences Corporation	Centers for Disease Control and Prevention Division of Viral Diseases, Pathogen Discovery	Dakota Howard et al
EPI_ISL_1650237	USA/NY-CDC-ASC210009553/2021	2021-03-25	North America	USA	Aegis Sciences Corporation	Centers for Disease Control and Prevention Division of Viral Diseases, Pathogen Discovery	Dakota Howard et al
EPI_ISL_1650240	USA/NY-CDC-ASC210009556/2021	2021-03-25	North America	USA	Aegis Sciences Corporation	Centers for Disease Control and Prevention Division of Viral Diseases, Pathogen Discovery	Dakota Howard et al
EPI_ISL_1650241	USA/NY-CDC-ASC210009557/2021	2021-03-25	North America	USA	Aegis Sciences Corporation	Centers for Disease Control and Prevention Division of Viral Diseases, Pathogen Discovery	Dakota Howard et al
EPI_ISL_1650242	USA/NY-CDC-ASC210009558/2021	2021-03-25	North America	USA	Aegis Sciences Corporation	Centers for Disease Control and Prevention Division of Viral Diseases, Pathogen Discovery	Dakota Howard et al
EPI_ISL_1650243	USA/NY-CDC-ASC210009559/2021	2021-03-25	North America	USA	Aegis Sciences Corporation	Centers for Disease Control and Prevention Division of Viral Diseases, Pathogen Discovery	Dakota Howard et al
EPI_ISL_4362819	USA/NY-CDC-ASC210009582/2021	2021-03-25	North America	USA	Aegis Sciences Corporation	Centers for Disease Control and Prevention Division of Viral Diseases, Pathogen Discovery	Dakota Howard et al
EPI_ISL_1649589	USA/NY-CDC-ASC210009972/2021	2021-03-18	North America	USA	Aegis Sciences Corporation	Centers for Disease Control and Prevention Division of Viral Diseases, Pathogen Discovery	Dakota Howard et al
EPI_ISL_1649113	USA/NY-CDC-ASC210010513/2021	2021-03-17	North America	USA	Aegis Sciences Corporation	Centers for Disease Control and Prevention Division of Viral Diseases, Pathogen Discovery	Dakota Howard et al
EPI_ISL_1649393	USA/NY-CDC-ASC210010527/2021	2021-03-17	North America	USA	Aegis Sciences Corporation	Centers for Disease Control and Prevention Division of Viral Diseases, Pathogen Discovery	Dakota Howard et al
EPI_ISL_1649394	USA/NY-CDC-ASC210010528/2021	2021-03-17	North America	USA	Aegis Sciences Corporation	Centers for Disease Control and Prevention Division of Viral Diseases, Pathogen Discovery	Dakota Howard et al
EPI_ISL_1563332	USA/NY-CDC-ASC210010723/2021	2021-03-18	North America	USA	Aegis Sciences Corporation	Centers for Disease Control and Prevention Division of Viral Diseases, Pathogen Discovery	Dakota Howard et al
EPI_ISL_1562949	USA/NY-CDC-ASC210010875/2021	2021-03-18	North America	USA	Aegis Sciences Corporation	Centers for Disease Control and Prevention Division of Viral Diseases, Pathogen Discovery	Dakota Howard et al
EPI_ISL_1562959	USA/NY-CDC-ASC210010889/2021	2021-03-18	North America	USA	Aegis Sciences Corporation	Centers for Disease Control and Prevention Division of Viral Diseases, Pathogen Discovery	Dakota Howard et al
EPI_ISL_1649154	USA/NY-CDC-ASC210010968/2021	2021-03-18	North America	USA	Aegis Sciences Corporation	Centers for Disease Control and Prevention Division of Viral Diseases, Pathogen Discovery	Dakota Howard et al
EPI_ISL_4361400	USA/NY-CDC-ASC210010971/2021	2021-03-18	North America	USA	Aegis Sciences Corporation	Centers for Disease Control and Prevention Division of Viral Diseases, Pathogen Discovery	Dakota Howard et al
EPI_ISL_1649459	USA/NY-CDC-ASC210011017/2021	2021-03-18	North America	USA	Aegis Sciences Corporation	Centers for Disease Control and Prevention Division of Viral Diseases, Pathogen Discovery	Dakota Howard et al
EPI_ISL_1563377	USA/NY-CDC-ASC210011103/2021	2021-03-18	North America	USA	Aegis Sciences Corporation	Centers for Disease Control and Prevention Division of Viral Diseases, Pathogen Discovery	Dakota Howard et al
EPI_ISL_1562968	USA/NY-CDC-ASC210011276/2021	2021-03-17	North America	USA	Aegis Sciences Corporation	Centers for Disease Control and Prevention Division of Viral Diseases, Pathogen Discovery	Dakota Howard et al
EPI_ISL_1562994	USA/NY-CDC-ASC210011320/2021	2021-03-17	North America	USA	Aegis Sciences Corporation	Centers for Disease Control and Prevention Division of Viral Diseases, Pathogen Discovery	Dakota Howard et al
EPI_ISL_1563070	USA/NY-CDC-ASC210011714/2021	2021-03-18	North America	USA	Aegis Sciences Corporation	Centers for Disease Control and Prevention Division of Viral Diseases, Pathogen Discovery	Dakota Howard et al
EPI_ISL_1563299	USA/NY-CDC-ASC210011897/2021	2021-03-19	North America	USA	Aegis Sciences Corporation	Centers for Disease Control and Prevention Division of Viral Diseases, Pathogen Discovery	Dakota Howard et al
EPI_ISL_1649185	USA/NY-CDC-ASC210011970/2021	2021-03-18	North America	USA	Aegis Sciences Corporation	Centers for Disease Control and Prevention Division of Viral Diseases, Pathogen Discovery	Dakota Howard et al
EPI_ISL_1695135	USA/NY-CDC-ASC210011986/2021	2021-03-19	North America	USA	Aegis Sciences Corporation	Centers for Disease Control and Prevention Division of Viral Diseases, Pathogen Discovery	Dakota Howard et al
EPI_ISL_1649209	USA/NY-CDC-ASC210012012/2021	2021-03-19	North America	USA	Aegis Sciences Corporation	Centers for Disease Control and Prevention Division of Viral Diseases, Pathogen Discovery	Dakota Howard et al
EPI_ISL_1649223	USA/NY-CDC-ASC210012031/2021	2021-03-19	North America	USA	Aegis Sciences Corporation	Centers for Disease Control and Prevention Division of Viral Diseases, Pathogen Discovery	Dakota Howard et al
EPI_ISL_1649729	USA/NY-CDC-ASC210012117/2021	2021-03-19	North America	USA	Aegis Sciences Corporation	Centers for Disease Control and Prevention Division of Viral Diseases, Pathogen Discovery	Dakota Howard et al
EPI_ISL_1649228	USA/NY-CDC-ASC210012133/2021	2021-03-19	North America	USA	Aegis Sciences Corporation	Centers for Disease Control and Prevention Division of Viral Diseases, Pathogen Discovery	Dakota Howard et al
EPI_ISL_1649234	USA/NY-CDC-ASC210012146/2021	2021-03-19	North America	USA	Aegis Sciences Corporation	Centers for Disease Control and Prevention Division of Viral Diseases, Pathogen Discovery	Dakota Howard et al
EPI_ISL_1649235	USA/NY-CDC-ASC210012147/2021	2021-03-19	North America	USA	Aegis Sciences Corporation	Centers for Disease Control and Prevention Division of Viral Diseases, Pathogen Discovery	Dakota Howard et al
EPI_ISL_1649278	USA/NY-CDC-ASC210012236/2021	2021-03-19	North America	USA	Aegis Sciences Corporation	Centers for Disease Control and Prevention Division of Viral Diseases, Pathogen Discovery	Dakota Howard et al
EPI_ISL_1649753	USA/NY-CDC-ASC210012343/2021	2021-03-19	North America	USA	Aegis Sciences Corporation	Centers for Disease Control and Prevention Division of Viral Diseases, Pathogen Discovery	Dakota Howard et al
EPI_ISL_1649759	USA/NY-CDC-ASC210012353/2021	2021-03-19	North America	USA	Aegis Sciences Corporation	Centers for Disease Control and Prevention Division of Viral Diseases, Pathogen Discovery	Dakota Howard et al
EPI_ISL_1551499	USA/NY-CDC-ASC210012451/2021	2021-03-19	North America	USA	Aegis Sciences Corporation	Centers for Disease Control and Prevention Division of Viral Diseases, Pathogen Discovery	Dakota Howard et al
EPI_ISL_1551502	USA/NY-CDC-ASC210012478/2021	2021-03-19	North America	USA	Aegis Sciences Corporation	Centers for Disease Control and Prevention Division of Viral Diseases, Pathogen Discovery	Dakota Howard et al
EPI_ISL_1513473	USA/NY-CDC-ASC210012488/2021	2021-03-19	North America	USA	Aegis Sciences Corporation	Centers for Disease Control and Prevention Division of Viral Diseases, Pathogen Discovery	Dakota Howard et al
EPI_ISL_1551504	USA/NY-CDC-ASC210012489/2021	2021-03-19	North America	USA	Aegis Sciences Corporation	Centers for Disease Control and Prevention Division of Viral Diseases, Pathogen Discovery	Dakota Howard et al
EPI_ISL_1513482	USA/NY-CDC-ASC210012515/2021	2021-03-19	North America	USA	Aegis Sciences Corporation	Centers for Disease Control and Prevention Division of Viral Diseases, Pathogen Discovery	Dakota Howard et al
EPI_ISL_1551512	USA/NY-CDC-ASC210012533/2021	2021-03-19	North America	USA	Aegis Sciences Corporation	Centers for Disease Control and Prevention Division of Viral Diseases, Pathogen Discovery	Dakota Howard et al
EPI_ISL_1649385	USA/NY-CDC-ASC210013062/2021	2021-03-19	North America	USA	Aegis Sciences Corporation	Centers for Disease Control and Prevention Division of Viral Diseases, Pathogen Discovery	Dakota Howard et al
EPI_ISL_1525020	USA/NY-CDC-ASC210013360/2021	2021-03-20	North America	USA	Aegis Sciences Corporation	Centers for Disease Control and Prevention Division of Viral Diseases, Pathogen Discovery	Dakota Howard et al
EPI_ISL_1525038	USA/NY-CDC-ASC210013419/2021	2021-03-20	North America	USA	Aegis Sciences Corporation	Centers for Disease Control and Prevention Division of Viral Diseases, Pathogen Discovery	Dakota Howard et al
EPI_ISL_1525043	USA/NY-CDC-ASC210013432/2021	2021-03-20	North America	USA	Aegis Sciences Corporation	Centers for Disease Control and Prevention Division of Viral Diseases, Pathogen Discovery	Dakota Howard et al
EPI_ISL_1525050	USA/NY-CDC-ASC210013568/2021	2021-03-20	North America	USA	Aegis Sciences Corporation	Centers for Disease Control and Prevention Division of Viral Diseases, Pathogen Discovery	Dakota Howard et al
EPI_ISL_1550989	USA/NY-CDC-ASC210013588/2021	2021-03-20	North America	USA	Aegis Sciences Corporation	Centers for Disease Control and Prevention Division of Viral Diseases, Pathogen Discovery	Dakota Howard et al
EPI_ISL_1525058	USA/NY-CDC-ASC210013592/2021	2021-03-20	North America	USA	Aegis Sciences Corporation	Centers for Disease Control and Prevention Division of Viral Diseases, Pathogen Discovery	Dakota Howard et al
EPI_ISL_1525137	USA/NY-CDC-ASC210013915/2021	2021-03-20	North America	USA	Aegis Sciences Corporation	Centers for Disease Control and Prevention Division of Viral Diseases, Pathogen Discovery	Dakota Howard et al
EPI_ISL_1559639	USA/NY-CDC-ASC210014028/2021	2021-03-21	North America	USA	Aegis Sciences Corporation	Centers for Disease Control and Prevention Division of Viral Diseases, Pathogen Discovery	Dakota Howard et al
EPI_ISL_1559646	USA/NY-CDC-ASC210014035/2021	2021-03-21	North America	USA	Aegis Sciences Corporation	Centers for Disease Control and Prevention Division of Viral Diseases, Pathogen Discovery	Dakota Howard et al
EPI_ISL_1559688	USA/NY-CDC-ASC210014077/2021	2021-03-20	North America	USA	Aegis Sciences Corporation	Centers for Disease Control and Prevention Division of Viral Diseases, Pathogen Discovery	Dakota Howard et al
EPI_ISL_1559698	USA/NY-CDC-ASC210014087/2021	2021-03-20	North America	USA	Aegis Sciences Corporation	Centers for Disease Control and Prevention Division of Viral Diseases, Pathogen Discovery	Dakota Howard et al
EPI_ISL_1559704	USA/NY-CDC-ASC210014094/2021	2021-03-20	North America	USA	Aegis Sciences Corporation	Centers for Disease Control and Prevention Division of Viral Diseases, Pathogen Discovery	Dakota Howard et al
EPI_ISL_1559715	USA/NY-CDC-ASC210014105/2021	2021-03-21	North America	USA	Aegis Sciences Corporation	Centers for Disease Control and Prevention Division of Viral Diseases, Pathogen Discovery	Dakota Howard et al
EPI_ISL_1559817	USA/NY-CDC-ASC210014303/2021	2021-03-21	North America	USA	Aegis Sciences Corporation	Centers for Disease Control and Prevention Division of Viral Diseases, Pathogen Discovery	Dakota Howard et al
EPI_ISL_1559826	USA/NY-CDC-ASC210014312/2021	2021-03-21	North America	USA	Aegis Sciences Corporation	Centers for Disease Control and Prevention Division of Viral Diseases, Pathogen Discovery	Dakota Howard et al
EPI_ISL_1559884	USA/NY-CDC-ASC210014371/2021	2021-03-21	North America	USA	Aegis Sciences Corporation	Centers for Disease Control and Prevention Division of Viral Diseases, Pathogen Discovery	Dakota Howard et al
EPI_ISL_1551390	USA/NY-CDC-ASC210014410/2021	2021-03-21	North America	USA	Aegis Sciences Corporation	Centers for Disease Control and Prevention Division of Viral Diseases, Pathogen Discovery	Dakota Howard et al
EPI_ISL_4363329	USA/NY-CDC-ASC210014411/2021	2021-03-21	North America	USA	Aegis Sciences Corporation	Centers for Disease Control and Prevention Division of Viral Diseases, Pathogen Discovery	Dakota Howard et al
EPI_ISL_1513339	USA/NY-CDC-ASC210014417/2021	2021-03-21	North America	USA	Aegis Sciences Corporation	Centers for Disease Control and Prevention Division of Viral Diseases, Pathogen Discovery	Dakota Howard et al
EPI_ISL_1551082	USA/NY-CDC-ASC210014495/2021	2021-03-21	North America	USA	Aegis Sciences Corporation	Centers for Disease Control and Prevention Division of Viral Diseases, Pathogen Discovery	Dakota Howard et al
EPI_ISL_1551091	USA/NY-CDC-ASC210014524/2021	2021-03-20	North America	USA	Aegis Sciences Corporation	Centers for Disease Control and Prevention Division of Viral Diseases, Pathogen Discovery	Dakota Howard et al
EPI_ISL_1551103	USA/NY-CDC-ASC210014556/2021	2021-03-21	North America	USA	Aegis Sciences Corporation	Centers for Disease Control and Prevention Division of Viral Diseases, Pathogen Discovery	Dakota Howard et al
EPI_ISL_1525181	USA/NY-CDC-ASC210014559/2021	2021-03-21	North America	USA	Aegis Sciences Corporation	Centers for Disease Control and Prevention Division of Viral Diseases, Pathogen Discovery	Dakota Howard et al
EPI_ISL_1559920	USA/NY-CDC-ASC210014689/2021	2021-03-21	North America	USA	Aegis Sciences Corporation	Centers for Disease Control and Prevention Division of Viral Diseases, Pathogen Discovery	Dakota Howard et al
EPI_ISL_1559929	USA/NY-CDC-ASC210014698/2021	2021-03-22	North America	USA	Aegis Sciences Corporation	Centers for Disease Control and Prevention Division of Viral Diseases, Pathogen Discovery	Dakota Howard et al
EPI_ISL_1559946	USA/NY-CDC-ASC210014715/2021	2021-03-22	North America	USA	Aegis Sciences Corporation	Centers for Disease Control and Prevention Division of Viral Diseases, Pathogen Discovery	Dakota Howard et al
EPI_ISL_1559947	USA/NY-CDC-ASC210014716/2021	2021-03-22	North America	USA	Aegis Sciences Corporation	Centers for Disease Control and Prevention Division of Viral Diseases, Pathogen Discovery	Dakota Howard et al
EPI_ISL_1559948	USA/NY-CDC-ASC210014717/2021	2021-03-22	North America	USA	Aegis Sciences Corporation	Centers for Disease Control and Prevention Division of Viral Diseases, Pathogen Discovery	Dakota Howard et al
EPI_ISL_1559949	USA/NY-CDC-ASC210014718/2021	2021-03-22	North America	USA	Aegis Sciences Corporation	Centers for Disease Control and Prevention Division of Viral Diseases, Pathogen Discovery	Dakota Howard et al
EPI_ISL_1551116	USA/NY-CDC-ASC210014899/2021	2021-03-22	North America	USA	Aegis Sciences Corporation	Centers for Disease Control and Prevention Division of Viral Diseases, Pathogen Discovery	Dakota Howard et al
EPI_ISL_1525239	USA/NY-CDC-ASC210015014/2021	2021-03-22	North America	USA	Aegis Sciences Corporation	Centers for Disease Control and Prevention Division of Viral Diseases, Pathogen Discovery	Dakota Howard et al
EPI_ISL_4362898	USA/NY-CDC-ASC210015168/2021	2021-03-22	North America	USA	Aegis Sciences Corporation	Centers for Disease Control and Prevention Division of Viral Diseases, Pathogen Discovery	Dakota Howard et al
EPI_ISL_4360710	USA/NY-CDC-ASC210015169/2021	2021-03-22	North America	USA	Aegis Sciences Corporation	Centers for Disease Control and Prevention Division of Viral Diseases, Pathogen Discovery	Dakota Howard et al
EPI_ISL_4365728	USA/NY-CDC-ASC210015523/2021	2021-03-22	North America	USA	Aegis Sciences Corporation	Centers for Disease Control and Prevention Division of Viral Diseases, Pathogen Discovery	Dakota Howard et al
EPI_ISL_1551457	USA/NY-CDC-ASC210015993/2021	2021-03-22	North America	USA	Aegis Sciences Corporation	Centers for Disease Control and Prevention Division of Viral Diseases, Pathogen Discovery	Dakota Howard et al
EPI_ISL_1513257	USA/NY-CDC-ASC210016179/2021	2021-03-22	North America	USA	Aegis Sciences Corporation	Centers for Disease Control and Prevention Division of Viral Diseases, Pathogen Discovery	Dakota Howard et al
EPI_ISL_1513258	USA/NY-CDC-ASC210016180/2021	2021-03-22	North America	USA	Aegis Sciences Corporation	Centers for Disease Control and Prevention Division of Viral Diseases, Pathogen Discovery	Dakota Howard et al
EPI_ISL_1513259	USA/NY-CDC-ASC210016190/2021	2021-03-22	North America	USA	Aegis Sciences Corporation	Centers for Disease Control and Prevention Division of Viral Diseases, Pathogen Discovery	Dakota Howard et al
EPI_ISL_1513261	USA/NY-CDC-ASC210016193/2021	2021-03-22	North America	USA	Aegis Sciences Corporation	Centers for Disease Control and Prevention Division of Viral Diseases, Pathogen Discovery	Dakota Howard et al
EPI_ISL_1551330	USA/NY-CDC-ASC210016294/2021	2021-03-23	North America	USA	Aegis Sciences Corporation	Centers for Disease Control and Prevention Division of Viral Diseases, Pathogen Discovery	Dakota Howard et al
EPI_ISL_1551343	USA/NY-CDC-ASC210016340/2021	2021-03-22	North America	USA	Aegis Sciences Corporation	Centers for Disease Control and Prevention Division of Viral Diseases, Pathogen Discovery	Dakota Howard et al
EPI_ISL_1551344	USA/NY-CDC-ASC210016343/2021	2021-03-23	North America	USA	Aegis Sciences Corporation	Centers for Disease Control and Prevention Division of Viral Diseases, Pathogen Discovery	Dakota Howard et al
EPI_ISL_4361208	USA/NY-CDC-ASC210016640/2021	2021-03-23	North America	USA	Aegis Sciences Corporation	Centers for Disease Control and Prevention Division of Viral Diseases, Pathogen Discovery	Dakota Howard et al
EPI_ISL_2242261	USA/NY-CDC-ASC210016686/2021	2021-03-23	North America	USA	Aegis Sciences Corporation	Centers for Disease Control and Prevention Division of Viral Diseases, Pathogen Discovery	Dakota Howard et al
EPI_ISL_1551213	USA/NY-CDC-ASC210016854/2021	2021-03-23	North America	USA	Aegis Sciences Corporation	Centers for Disease Control and Prevention Division of Viral Diseases, Pathogen Discovery	Dakota Howard et al
EPI_ISL_1513229	USA/NY-CDC-ASC210016989/2021	2021-03-23	North America	USA	Aegis Sciences Corporation	Centers for Disease Control and Prevention Division of Viral Diseases, Pathogen Discovery	Dakota Howard et al
EPI_ISL_1513231	USA/NY-CDC-ASC210016993/2021	2021-03-23	North America	USA	Aegis Sciences Corporation	Centers for Disease Control and Prevention Division of Viral Diseases, Pathogen Discovery	Dakota Howard et al
EPI_ISL_1513233	USA/NY-CDC-ASC210017006/2021	2021-03-23	North America	USA	Aegis Sciences Corporation	Centers for Disease Control and Prevention Division of Viral Diseases, Pathogen Discovery	Dakota Howard et al
EPI_ISL_4365532	USA/NY-CDC-ASC210017158/2021	2021-03-23	North America	USA	Aegis Sciences Corporation	Centers for Disease Control and Prevention Division of Viral Diseases, Pathogen Discovery	Dakota Howard et al
EPI_ISL_1491887	USA/NY-CDC-ASC210017162/2021	2021-03-23	North America	USA	Aegis Sciences Corporation	Centers for Disease Control and Prevention Division of Viral Diseases, Pathogen Discovery	Dakota Howard et al
EPI_ISL_1560698	USA/NY-CDC-ASC210017219/2021	2021-03-23	North America	USA	Aegis Sciences Corporation	Centers for Disease Control and Prevention Division of Viral Diseases, Pathogen Discovery	Dakota Howard et al
EPI_ISL_1560358	USA/NY-CDC-ASC210017526/2021	2021-03-24	North America	USA	Aegis Sciences Corporation	Centers for Disease Control and Prevention Division of Viral Diseases, Pathogen Discovery	Dakota Howard et al
EPI_ISL_1560493	USA/NY-CDC-ASC210017949/2021	2021-03-24	North America	USA	Aegis Sciences Corporation	Centers for Disease Control and Prevention Division of Viral Diseases, Pathogen Discovery	Dakota Howard et al
EPI_ISL_1560855	USA/NY-CDC-ASC210018037/2021	2021-03-24	North America	USA	Aegis Sciences Corporation	Centers for Disease Control and Prevention Division of Viral Diseases, Pathogen Discovery	Dakota Howard et al
EPI_ISL_1560859	USA/NY-CDC-ASC210018041/2021	2021-03-24	North America	USA	Aegis Sciences Corporation	Centers for Disease Control and Prevention Division of Viral Diseases, Pathogen Discovery	Dakota Howard et al
EPI_ISL_1560871	USA/NY-CDC-ASC210018055/2021	2021-03-24	North America	USA	Aegis Sciences Corporation	Centers for Disease Control and Prevention Division of Viral Diseases, Pathogen Discovery	Dakota Howard et al
EPI_ISL_1560875	USA/NY-CDC-ASC210018059/2021	2021-03-24	North America	USA	Aegis Sciences Corporation	Centers for Disease Control and Prevention Division of Viral Diseases, Pathogen Discovery	Dakota Howard et al
EPI_ISL_1560902	USA/NY-CDC-ASC210018088/2021	2021-03-24	North America	USA	Aegis Sciences Corporation	Centers for Disease Control and Prevention Division of Viral Diseases, Pathogen Discovery	Dakota Howard et al
EPI_ISL_1560907	USA/NY-CDC-ASC210018093/2021	2021-03-23	North America	USA	Aegis Sciences Corporation	Centers for Disease Control and Prevention Division of Viral Diseases, Pathogen Discovery	Dakota Howard et al
EPI_ISL_1560668	USA/NY-CDC-ASC210018319/2021	2021-03-24	North America	USA	Aegis Sciences Corporation	Centers for Disease Control and Prevention Division of Viral Diseases, Pathogen Discovery	Dakota Howard et al
EPI_ISL_4365483	USA/NY-CDC-ASC210018383/2021	2021-03-24	North America	USA	Aegis Sciences Corporation	Centers for Disease Control and Prevention Division of Viral Diseases, Pathogen Discovery	Dakota Howard et al
EPI_ISL_1513590	USA/NY-CDC-ASC210018397/2021	2021-03-24	North America	USA	Aegis Sciences Corporation	Centers for Disease Control and Prevention Division of Viral Diseases, Pathogen Discovery	Dakota Howard et al
EPI_ISL_1551626	USA/NY-CDC-ASC210018749/2021	2021-03-24	North America	USA	Aegis Sciences Corporation	Centers for Disease Control and Prevention Division of Viral Diseases, Pathogen Discovery	Dakota Howard et al
EPI_ISL_1650555	USA/NY-CDC-ASC210018841/2021	2021-03-24	North America	USA	Aegis Sciences Corporation	Centers for Disease Control and Prevention Division of Viral Diseases, Pathogen Discovery	Dakota Howard et al
EPI_ISL_1560968	USA/NY-CDC-ASC210019110/2021	2021-03-24	North America	USA	Aegis Sciences Corporation	Centers for Disease Control and Prevention Division of Viral Diseases, Pathogen Discovery	Dakota Howard et al
EPI_ISL_1560971	USA/NY-CDC-ASC210019113/2021	2021-03-24	North America	USA	Aegis Sciences Corporation	Centers for Disease Control and Prevention Division of Viral Diseases, Pathogen Discovery	Dakota Howard et al
EPI_ISL_1561025	USA/NY-CDC-ASC210019174/2021	2021-03-24	North America	USA	Aegis Sciences Corporation	Centers for Disease Control and Prevention Division of Viral Diseases, Pathogen Discovery	Dakota Howard et al
EPI_ISL_1561031	USA/NY-CDC-ASC210019180/2021	2021-03-24	North America	USA	Aegis Sciences Corporation	Centers for Disease Control and Prevention Division of Viral Diseases, Pathogen Discovery	Dakota Howard et al
EPI_ISL_1650657	USA/NY-CDC-ASC210019422/2021	2021-03-25	North America	USA	Aegis Sciences Corporation	Centers for Disease Control and Prevention Division of Viral Diseases, Pathogen Discovery	Dakota Howard et al
EPI_ISL_1650664	USA/NY-CDC-ASC210019429/2021	2021-03-25	North America	USA	Aegis Sciences Corporation	Centers for Disease Control and Prevention Division of Viral Diseases, Pathogen Discovery	Dakota Howard et al
EPI_ISL_1650678	USA/NY-CDC-ASC210019445/2021	2021-03-25	North America	USA	Aegis Sciences Corporation	Centers for Disease Control and Prevention Division of Viral Diseases, Pathogen Discovery	Dakota Howard et al
EPI_ISL_4362539	USA/NY-CDC-ASC210019446/2021	2021-03-25	North America	USA	Aegis Sciences Corporation	Centers for Disease Control and Prevention Division of Viral Diseases, Pathogen Discovery	Dakota Howard et al
EPI_ISL_1650686	USA/NY-CDC-ASC210019455/2021	2021-03-25	North America	USA	Aegis Sciences Corporation	Centers for Disease Control and Prevention Division of Viral Diseases, Pathogen Discovery	Dakota Howard et al
EPI_ISL_1650687	USA/NY-CDC-ASC210019457/2021	2021-03-25	North America	USA	Aegis Sciences Corporation	Centers for Disease Control and Prevention Division of Viral Diseases, Pathogen Discovery	Dakota Howard et al
EPI_ISL_1650711	USA/NY-CDC-ASC210019483/2021	2021-03-25	North America	USA	Aegis Sciences Corporation	Centers for Disease Control and Prevention Division of Viral Diseases, Pathogen Discovery	Dakota Howard et al
EPI_ISL_1650839	USA/NY-CDC-ASC210019624/2021	2021-03-24	North America	USA	Aegis Sciences Corporation	Centers for Disease Control and Prevention Division of Viral Diseases, Pathogen Discovery	Dakota Howard et al
EPI_ISL_1650018	USA/NY-CDC-ASC210020005/2021	2021-03-25	North America	USA	Aegis Sciences Corporation	Centers for Disease Control and Prevention Division of Viral Diseases, Pathogen Discovery	Dakota Howard et al
EPI_ISL_1651147	USA/NY-CDC-ASC210020278/2021	2021-03-25	North America	USA	Aegis Sciences Corporation	Centers for Disease Control and Prevention Division of Viral Diseases, Pathogen Discovery	Dakota Howard et al
EPI_ISL_1651148	USA/NY-CDC-ASC210020279/2021	2021-03-25	North America	USA	Aegis Sciences Corporation	Centers for Disease Control and Prevention Division of Viral Diseases, Pathogen Discovery	Dakota Howard et al
EPI_ISL_1695469	USA/NY-CDC-ASC210020284/2021	2021-03-25	North America	USA	Aegis Sciences Corporation	Centers for Disease Control and Prevention Division of Viral Diseases, Pathogen Discovery	Dakota Howard et al
EPI_ISL_1650287	USA/NY-CDC-ASC210020343/2021	2021-03-25	North America	USA	Aegis Sciences Corporation	Centers for Disease Control and Prevention Division of Viral Diseases, Pathogen Discovery	Dakota Howard et al
EPI_ISL_1650293	USA/NY-CDC-ASC210020350/2021	2021-03-25	North America	USA	Aegis Sciences Corporation	Centers for Disease Control and Prevention Division of Viral Diseases, Pathogen Discovery	Dakota Howard et al
EPI_ISL_1650326	USA/NY-CDC-ASC210020479/2021	2021-03-25	North America	USA	Aegis Sciences Corporation	Centers for Disease Control and Prevention Division of Viral Diseases, Pathogen Discovery	Dakota Howard et al
EPI_ISL_1650352	USA/NY-CDC-ASC210020511/2021	2021-03-25	North America	USA	Aegis Sciences Corporation	Centers for Disease Control and Prevention Division of Viral Diseases, Pathogen Discovery	Dakota Howard et al
EPI_ISL_4363176	USA/NY-CDC-ASC210020513/2021	2021-03-25	North America	USA	Aegis Sciences Corporation	Centers for Disease Control and Prevention Division of Viral Diseases, Pathogen Discovery	Dakota Howard et al
EPI_ISL_1650049	USA/NY-CDC-ASC210020832/2021	2021-03-26	North America	USA	Aegis Sciences Corporation	Centers for Disease Control and Prevention Division of Viral Diseases, Pathogen Discovery	Dakota Howard et al
EPI_ISL_1650053	USA/NY-CDC-ASC210020836/2021	2021-03-26	North America	USA	Aegis Sciences Corporation	Centers for Disease Control and Prevention Division of Viral Diseases, Pathogen Discovery	Dakota Howard et al
EPI_ISL_1650054	USA/NY-CDC-ASC210020837/2021	2021-03-26	North America	USA	Aegis Sciences Corporation	Centers for Disease Control and Prevention Division of Viral Diseases, Pathogen Discovery	Dakota Howard et al
EPI_ISL_1650055	USA/NY-CDC-ASC210020838/2021	2021-03-26	North America	USA	Aegis Sciences Corporation	Centers for Disease Control and Prevention Division of Viral Diseases, Pathogen Discovery	Dakota Howard et al
EPI_ISL_1650061	USA/NY-CDC-ASC210020844/2021	2021-03-26	North America	USA	Aegis Sciences Corporation	Centers for Disease Control and Prevention Division of Viral Diseases, Pathogen Discovery	Dakota Howard et al
EPI_ISL_1650132	USA/NY-CDC-ASC210020923/2021	2021-03-26	North America	USA	Aegis Sciences Corporation	Centers for Disease Control and Prevention Division of Viral Diseases, Pathogen Discovery	Dakota Howard et al
EPI_ISL_1650143	USA/NY-CDC-ASC210020937/2021	2021-03-25	North America	USA	Aegis Sciences Corporation	Centers for Disease Control and Prevention Division of Viral Diseases, Pathogen Discovery	Dakota Howard et al
EPI_ISL_1650159	USA/NY-CDC-ASC210020953/2021	2021-03-25	North America	USA	Aegis Sciences Corporation	Centers for Disease Control and Prevention Division of Viral Diseases, Pathogen Discovery	Dakota Howard et al
EPI_ISL_1650383	USA/NY-CDC-ASC210021221/2021	2021-03-25	North America	USA	Aegis Sciences Corporation	Centers for Disease Control and Prevention Division of Viral Diseases, Pathogen Discovery	Dakota Howard et al
EPI_ISL_1650384	USA/NY-CDC-ASC210021222/2021	2021-03-25	North America	USA	Aegis Sciences Corporation	Centers for Disease Control and Prevention Division of Viral Diseases, Pathogen Discovery	Dakota Howard et al
EPI_ISL_1650436	USA/NY-CDC-ASC210021285/2021	2021-03-25	North America	USA	Aegis Sciences Corporation	Centers for Disease Control and Prevention Division of Viral Diseases, Pathogen Discovery	Dakota Howard et al
EPI_ISL_2482397	USA/NY-CDC-ASC210021741/2021	2021-03-26	North America	USA	Aegis Sciences Corporation	Centers for Disease Control and Prevention Division of Viral Diseases, Pathogen Discovery	Dakota Howard et al
EPI_ISL_1686294	USA/NY-CDC-ASC210022450/2021	2021-03-26	North America	USA	Aegis Sciences Corporation	Centers for Disease Control and Prevention Division of Viral Diseases, Pathogen Discovery	Dakota Howard et al
EPI_ISL_1686373	USA/NY-CDC-ASC210022539/2021	2021-03-26	North America	USA	Aegis Sciences Corporation	Centers for Disease Control and Prevention Division of Viral Diseases, Pathogen Discovery	Dakota Howard et al
EPI_ISL_1686691	USA/NY-CDC-ASC210022979/2021	2021-03-26	North America	USA	Aegis Sciences Corporation	Centers for Disease Control and Prevention Division of Viral Diseases, Pathogen Discovery	Dakota Howard et al
EPI_ISL_1685824	USA/NY-CDC-ASC210023322/2021	2021-03-27	North America	USA	Aegis Sciences Corporation	Centers for Disease Control and Prevention Division of Viral Diseases, Pathogen Discovery	Dakota Howard et al
EPI_ISL_1685834	USA/NY-CDC-ASC210023333/2021	2021-03-27	North America	USA	Aegis Sciences Corporation	Centers for Disease Control and Prevention Division of Viral Diseases, Pathogen Discovery	Dakota Howard et al
EPI_ISL_4363687	USA/NY-CDC-ASC210023342/2021	2021-03-27	North America	USA	Aegis Sciences Corporation	Centers for Disease Control and Prevention Division of Viral Diseases, Pathogen Discovery	Dakota Howard et al
EPI_ISL_1685842	USA/NY-CDC-ASC210023343/2021	2021-03-27	North America	USA	Aegis Sciences Corporation	Centers for Disease Control and Prevention Division of Viral Diseases, Pathogen Discovery	Dakota Howard et al
EPI_ISL_1686515	USA/NY-CDC-ASC210023544/2021	2021-03-27	North America	USA	Aegis Sciences Corporation	Centers for Disease Control and Prevention Division of Viral Diseases, Pathogen Discovery	Dakota Howard et al
EPI_ISL_1686522	USA/NY-CDC-ASC210023553/2021	2021-03-27	North America	USA	Aegis Sciences Corporation	Centers for Disease Control and Prevention Division of Viral Diseases, Pathogen Discovery	Dakota Howard et al
EPI_ISL_1686525	USA/NY-CDC-ASC210023556/2021	2021-03-27	North America	USA	Aegis Sciences Corporation	Centers for Disease Control and Prevention Division of Viral Diseases, Pathogen Discovery	Dakota Howard et al
EPI_ISL_1686527	USA/NY-CDC-ASC210023558/2021	2021-03-27	North America	USA	Aegis Sciences Corporation	Centers for Disease Control and Prevention Division of Viral Diseases, Pathogen Discovery	Dakota Howard et al
EPI_ISL_1686535	USA/NY-CDC-ASC210023567/2021	2021-03-26	North America	USA	Aegis Sciences Corporation	Centers for Disease Control and Prevention Division of Viral Diseases, Pathogen Discovery	Dakota Howard et al
EPI_ISL_1686538	USA/NY-CDC-ASC210023571/2021	2021-03-26	North America	USA	Aegis Sciences Corporation	Centers for Disease Control and Prevention Division of Viral Diseases, Pathogen Discovery	Dakota Howard et al
EPI_ISL_1925380	USA/NY-CDC-ASC210024239/2021	2021-03-28	North America	USA	Aegis Sciences Corporation	Centers for Disease Control and Prevention Division of Viral Diseases, Pathogen Discovery	Dakota Howard et al
EPI_ISL_1925382	USA/NY-CDC-ASC210024241/2021	2021-03-28	North America	USA	Aegis Sciences Corporation	Centers for Disease Control and Prevention Division of Viral Diseases, Pathogen Discovery	Dakota Howard et al
EPI_ISL_1925421	USA/NY-CDC-ASC210024292/2021	2021-03-28	North America	USA	Aegis Sciences Corporation	Centers for Disease Control and Prevention Division of Viral Diseases, Pathogen Discovery	Dakota Howard et al
EPI_ISL_1925454	USA/NY-CDC-ASC210024327/2021	2021-03-28	North America	USA	Aegis Sciences Corporation	Centers for Disease Control and Prevention Division of Viral Diseases, Pathogen Discovery	Dakota Howard et al
EPI_ISL_1925248	USA/NY-CDC-ASC210024337/2021	2021-03-28	North America	USA	Aegis Sciences Corporation	Centers for Disease Control and Prevention Division of Viral Diseases, Pathogen Discovery	Dakota Howard et al
EPI_ISL_1925249	USA/NY-CDC-ASC210024338/2021	2021-03-27	North America	USA	Aegis Sciences Corporation	Centers for Disease Control and Prevention Division of Viral Diseases, Pathogen Discovery	Dakota Howard et al
EPI_ISL_1925250	USA/NY-CDC-ASC210024339/2021	2021-03-28	North America	USA	Aegis Sciences Corporation	Centers for Disease Control and Prevention Division of Viral Diseases, Pathogen Discovery	Dakota Howard et al
EPI_ISL_1925251	USA/NY-CDC-ASC210024341/2021	2021-03-28	North America	USA	Aegis Sciences Corporation	Centers for Disease Control and Prevention Division of Viral Diseases, Pathogen Discovery	Dakota Howard et al
EPI_ISL_1686769	USA/NY-CDC-ASC210024501/2021	2021-03-28	North America	USA	Aegis Sciences Corporation	Centers for Disease Control and Prevention Division of Viral Diseases, Pathogen Discovery	Dakota Howard et al
EPI_ISL_1686771	USA/NY-CDC-ASC210024503/2021	2021-03-27	North America	USA	Aegis Sciences Corporation	Centers for Disease Control and Prevention Division of Viral Diseases, Pathogen Discovery	Dakota Howard et al
EPI_ISL_1686772	USA/NY-CDC-ASC210024504/2021	2021-03-27	North America	USA	Aegis Sciences Corporation	Centers for Disease Control and Prevention Division of Viral Diseases, Pathogen Discovery	Dakota Howard et al
EPI_ISL_1686773	USA/NY-CDC-ASC210024505/2021	2021-03-27	North America	USA	Aegis Sciences Corporation	Centers for Disease Control and Prevention Division of Viral Diseases, Pathogen Discovery	Dakota Howard et al
EPI_ISL_1686774	USA/NY-CDC-ASC210024506/2021	2021-03-28	North America	USA	Aegis Sciences Corporation	Centers for Disease Control and Prevention Division of Viral Diseases, Pathogen Discovery	Dakota Howard et al
EPI_ISL_1686776	USA/NY-CDC-ASC210024508/2021	2021-03-28	North America	USA	Aegis Sciences Corporation	Centers for Disease Control and Prevention Division of Viral Diseases, Pathogen Discovery	Dakota Howard et al
EPI_ISL_1686778	USA/NY-CDC-ASC210024512/2021	2021-03-28	North America	USA	Aegis Sciences Corporation	Centers for Disease Control and Prevention Division of Viral Diseases, Pathogen Discovery	Dakota Howard et al
EPI_ISL_1686782	USA/NY-CDC-ASC210024516/2021	2021-03-28	North America	USA	Aegis Sciences Corporation	Centers for Disease Control and Prevention Division of Viral Diseases, Pathogen Discovery	Dakota Howard et al
EPI_ISL_1925459	USA/NY-CDC-ASC210024520/2021	2021-03-29	North America	USA	Aegis Sciences Corporation	Centers for Disease Control and Prevention Division of Viral Diseases, Pathogen Discovery	Dakota Howard et al
EPI_ISL_1925498	USA/NY-CDC-ASC210024567/2021	2021-03-27	North America	USA	Aegis Sciences Corporation	Centers for Disease Control and Prevention Division of Viral Diseases, Pathogen Discovery	Dakota Howard et al
EPI_ISL_1925502	USA/NY-CDC-ASC210024571/2021	2021-03-27	North America	USA	Aegis Sciences Corporation	Centers for Disease Control and Prevention Division of Viral Diseases, Pathogen Discovery	Dakota Howard et al
EPI_ISL_1925303	USA/NY-CDC-ASC210024711/2021	2021-03-29	North America	USA	Aegis Sciences Corporation	Centers for Disease Control and Prevention Division of Viral Diseases, Pathogen Discovery	Dakota Howard et al
EPI_ISL_1925304	USA/NY-CDC-ASC210024712/2021	2021-03-29	North America	USA	Aegis Sciences Corporation	Centers for Disease Control and Prevention Division of Viral Diseases, Pathogen Discovery	Dakota Howard et al
EPI_ISL_1925311	USA/NY-CDC-ASC210024719/2021	2021-03-29	North America	USA	Aegis Sciences Corporation	Centers for Disease Control and Prevention Division of Viral Diseases, Pathogen Discovery	Dakota Howard et al
EPI_ISL_1925329	USA/NY-CDC-ASC210024739/2021	2021-03-28	North America	USA	Aegis Sciences Corporation	Centers for Disease Control and Prevention Division of Viral Diseases, Pathogen Discovery	Dakota Howard et al
EPI_ISL_1925358	USA/NY-CDC-ASC210024776/2021	2021-03-29	North America	USA	Aegis Sciences Corporation	Centers for Disease Control and Prevention Division of Viral Diseases, Pathogen Discovery	Dakota Howard et al
EPI_ISL_1925360	USA/NY-CDC-ASC210024778/2021	2021-03-29	North America	USA	Aegis Sciences Corporation	Centers for Disease Control and Prevention Division of Viral Diseases, Pathogen Discovery	Dakota Howard et al
EPI_ISL_1686786	USA/NY-CDC-ASC210024802/2021	2021-03-28	North America	USA	Aegis Sciences Corporation	Centers for Disease Control and Prevention Division of Viral Diseases, Pathogen Discovery	Dakota Howard et al
EPI_ISL_1686792	USA/NY-CDC-ASC210024809/2021	2021-03-28	North America	USA	Aegis Sciences Corporation	Centers for Disease Control and Prevention Division of Viral Diseases, Pathogen Discovery	Dakota Howard et al
EPI_ISL_1686793	USA/NY-CDC-ASC210024810/2021	2021-03-28	North America	USA	Aegis Sciences Corporation	Centers for Disease Control and Prevention Division of Viral Diseases, Pathogen Discovery	Dakota Howard et al
EPI_ISL_1686795	USA/NY-CDC-ASC210024814/2021	2021-03-27	North America	USA	Aegis Sciences Corporation	Centers for Disease Control and Prevention Division of Viral Diseases, Pathogen Discovery	Dakota Howard et al
EPI_ISL_1686865	USA/NY-CDC-ASC210024993/2021	2021-03-29	North America	USA	Aegis Sciences Corporation	Centers for Disease Control and Prevention Division of Viral Diseases, Pathogen Discovery	Dakota Howard et al
EPI_ISL_1686867	USA/NY-CDC-ASC210024995/2021	2021-03-29	North America	USA	Aegis Sciences Corporation	Centers for Disease Control and Prevention Division of Viral Diseases, Pathogen Discovery	Dakota Howard et al
EPI_ISL_1686869	USA/NY-CDC-ASC210024997/2021	2021-03-29	North America	USA	Aegis Sciences Corporation	Centers for Disease Control and Prevention Division of Viral Diseases, Pathogen Discovery	Dakota Howard et al
EPI_ISL_1686879	USA/NY-CDC-ASC210025009/2021	2021-03-29	North America	USA	Aegis Sciences Corporation	Centers for Disease Control and Prevention Division of Viral Diseases, Pathogen Discovery	Dakota Howard et al
EPI_ISL_1686958	USA/NY-CDC-ASC210025095/2021	2021-03-27	North America	USA	Aegis Sciences Corporation	Centers for Disease Control and Prevention Division of Viral Diseases, Pathogen Discovery	Dakota Howard et al
EPI_ISL_1686972	USA/NY-CDC-ASC210025110/2021	2021-03-29	North America	USA	Aegis Sciences Corporation	Centers for Disease Control and Prevention Division of Viral Diseases, Pathogen Discovery	Dakota Howard et al
EPI_ISL_1686975	USA/NY-CDC-ASC210025113/2021	2021-03-29	North America	USA	Aegis Sciences Corporation	Centers for Disease Control and Prevention Division of Viral Diseases, Pathogen Discovery	Dakota Howard et al
EPI_ISL_1687061	USA/NY-CDC-ASC210025209/2021	2021-03-29	North America	USA	Aegis Sciences Corporation	Centers for Disease Control and Prevention Division of Viral Diseases, Pathogen Discovery	Dakota Howard et al
EPI_ISL_1687120	USA/NY-CDC-ASC210025370/2021	2021-03-29	North America	USA	Aegis Sciences Corporation	Centers for Disease Control and Prevention Division of Viral Diseases, Pathogen Discovery	Dakota Howard et al
EPI_ISL_1687230	USA/NY-CDC-ASC210025506/2021	2021-03-29	North America	USA	Aegis Sciences Corporation	Centers for Disease Control and Prevention Division of Viral Diseases, Pathogen Discovery	Dakota Howard et al
EPI_ISL_1687262	USA/NY-CDC-ASC210025542/2021	2021-03-29	North America	USA	Aegis Sciences Corporation	Centers for Disease Control and Prevention Division of Viral Diseases, Pathogen Discovery	Dakota Howard et al
EPI_ISL_1688064	USA/NY-CDC-ASC210025711/2021	2021-03-29	North America	USA	Aegis Sciences Corporation	Centers for Disease Control and Prevention Division of Viral Diseases, Pathogen Discovery	Dakota Howard et al
EPI_ISL_1688065	USA/NY-CDC-ASC210025712/2021	2021-03-29	North America	USA	Aegis Sciences Corporation	Centers for Disease Control and Prevention Division of Viral Diseases, Pathogen Discovery	Dakota Howard et al
EPI_ISL_1688071	USA/NY-CDC-ASC210025718/2021	2021-03-29	North America	USA	Aegis Sciences Corporation	Centers for Disease Control and Prevention Division of Viral Diseases, Pathogen Discovery	Dakota Howard et al
EPI_ISL_2600095	USA/NY-CDC-ASC210025742/2021	2021-03-29	North America	USA	Aegis Sciences Corporation	Centers for Disease Control and Prevention Division of Viral Diseases, Pathogen Discovery	Dakota Howard et al
EPI_ISL_2600096	USA/NY-CDC-ASC210025743/2021	2021-03-29	North America	USA	Aegis Sciences Corporation	Centers for Disease Control and Prevention Division of Viral Diseases, Pathogen Discovery	Dakota Howard et al
EPI_ISL_2600097	USA/NY-CDC-ASC210025744/2021	2021-03-29	North America	USA	Aegis Sciences Corporation	Centers for Disease Control and Prevention Division of Viral Diseases, Pathogen Discovery	Dakota Howard et al
EPI_ISL_1925228	USA/NY-CDC-ASC210025912/2021	2021-03-28	North America	USA	Aegis Sciences Corporation	Centers for Disease Control and Prevention Division of Viral Diseases, Pathogen Discovery	Dakota Howard et al
EPI_ISL_1925541	USA/NY-CDC-ASC210025919/2021	2021-03-29	North America	USA	Aegis Sciences Corporation	Centers for Disease Control and Prevention Division of Viral Diseases, Pathogen Discovery	Dakota Howard et al
EPI_ISL_1925550	USA/NY-CDC-ASC210025929/2021	2021-03-29	North America	USA	Aegis Sciences Corporation	Centers for Disease Control and Prevention Division of Viral Diseases, Pathogen Discovery	Dakota Howard et al
EPI_ISL_1925551	USA/NY-CDC-ASC210025930/2021	2021-03-29	North America	USA	Aegis Sciences Corporation	Centers for Disease Control and Prevention Division of Viral Diseases, Pathogen Discovery	Dakota Howard et al
EPI_ISL_1925584	USA/NY-CDC-ASC210025969/2021	2021-03-29	North America	USA	Aegis Sciences Corporation	Centers for Disease Control and Prevention Division of Viral Diseases, Pathogen Discovery	Dakota Howard et al
EPI_ISL_4362810	USA/NY-CDC-ASC210026008/2021	2021-03-29	North America	USA	Aegis Sciences Corporation	Centers for Disease Control and Prevention Division of Viral Diseases, Pathogen Discovery	Dakota Howard et al
EPI_ISL_4359824	USA/NY-CDC-ASC210026009/2021	2021-03-29	North America	USA	Aegis Sciences Corporation	Centers for Disease Control and Prevention Division of Viral Diseases, Pathogen Discovery	Dakota Howard et al
EPI_ISL_1925617	USA/NY-CDC-ASC210026012/2021	2021-03-29	North America	USA	Aegis Sciences Corporation	Centers for Disease Control and Prevention Division of Viral Diseases, Pathogen Discovery	Dakota Howard et al
EPI_ISL_1685483	USA/NY-CDC-ASC210026041/2021	2021-03-29	North America	USA	Aegis Sciences Corporation	Centers for Disease Control and Prevention Division of Viral Diseases, Pathogen Discovery	Dakota Howard et al
EPI_ISL_1685561	USA/NY-CDC-ASC210026128/2021	2021-03-27	North America	USA	Aegis Sciences Corporation	Centers for Disease Control and Prevention Division of Viral Diseases, Pathogen Discovery	Dakota Howard et al
EPI_ISL_4360777	USA/NY-CDC-ASC210026129/2021	2021-03-27	North America	USA	Aegis Sciences Corporation	Centers for Disease Control and Prevention Division of Viral Diseases, Pathogen Discovery	Dakota Howard et al
EPI_ISL_1685578	USA/NY-CDC-ASC210026147/2021	2021-03-27	North America	USA	Aegis Sciences Corporation	Centers for Disease Control and Prevention Division of Viral Diseases, Pathogen Discovery	Dakota Howard et al
EPI_ISL_1685586	USA/NY-CDC-ASC210026156/2021	2021-03-27	North America	USA	Aegis Sciences Corporation	Centers for Disease Control and Prevention Division of Viral Diseases, Pathogen Discovery	Dakota Howard et al
EPI_ISL_1685611	USA/NY-CDC-ASC210026185/2021	2021-03-29	North America	USA	Aegis Sciences Corporation	Centers for Disease Control and Prevention Division of Viral Diseases, Pathogen Discovery	Dakota Howard et al
EPI_ISL_1685612	USA/NY-CDC-ASC210026187/2021	2021-03-29	North America	USA	Aegis Sciences Corporation	Centers for Disease Control and Prevention Division of Viral Diseases, Pathogen Discovery	Dakota Howard et al
EPI_ISL_1687736	USA/NY-CDC-ASC210026326/2021	2021-03-29	North America	USA	Aegis Sciences Corporation	Centers for Disease Control and Prevention Division of Viral Diseases, Pathogen Discovery	Dakota Howard et al
EPI_ISL_1687781	USA/NY-CDC-ASC210026636/2021	2021-03-30	North America	USA	Aegis Sciences Corporation	Centers for Disease Control and Prevention Division of Viral Diseases, Pathogen Discovery	Dakota Howard et al
EPI_ISL_1687783	USA/NY-CDC-ASC210026639/2021	2021-03-30	North America	USA	Aegis Sciences Corporation	Centers for Disease Control and Prevention Division of Viral Diseases, Pathogen Discovery	Dakota Howard et al
EPI_ISL_1685689	USA/NY-CDC-ASC210026839/2021	2021-03-30	North America	USA	Aegis Sciences Corporation	Centers for Disease Control and Prevention Division of Viral Diseases, Pathogen Discovery	Dakota Howard et al
EPI_ISL_1685703	USA/NY-CDC-ASC210026858/2021	2021-03-30	North America	USA	Aegis Sciences Corporation	Centers for Disease Control and Prevention Division of Viral Diseases, Pathogen Discovery	Dakota Howard et al
EPI_ISL_1685713	USA/NY-CDC-ASC210026869/2021	2021-03-30	North America	USA	Aegis Sciences Corporation	Centers for Disease Control and Prevention Division of Viral Diseases, Pathogen Discovery	Dakota Howard et al
EPI_ISL_1687824	USA/NY-CDC-ASC210026967/2021	2021-03-29	North America	USA	Aegis Sciences Corporation	Centers for Disease Control and Prevention Division of Viral Diseases, Pathogen Discovery	Dakota Howard et al
EPI_ISL_1687832	USA/NY-CDC-ASC210026978/2021	2021-03-29	North America	USA	Aegis Sciences Corporation	Centers for Disease Control and Prevention Division of Viral Diseases, Pathogen Discovery	Dakota Howard et al
EPI_ISL_1687835	USA/NY-CDC-ASC210026984/2021	2021-03-30	North America	USA	Aegis Sciences Corporation	Centers for Disease Control and Prevention Division of Viral Diseases, Pathogen Discovery	Dakota Howard et al
EPI_ISL_1687842	USA/NY-CDC-ASC210026996/2021	2021-03-30	North America	USA	Aegis Sciences Corporation	Centers for Disease Control and Prevention Division of Viral Diseases, Pathogen Discovery	Dakota Howard et al
EPI_ISL_1687856	USA/NY-CDC-ASC210027011/2021	2021-03-30	North America	USA	Aegis Sciences Corporation	Centers for Disease Control and Prevention Division of Viral Diseases, Pathogen Discovery	Dakota Howard et al
EPI_ISL_1687858	USA/NY-CDC-ASC210027014/2021	2021-03-30	North America	USA	Aegis Sciences Corporation	Centers for Disease Control and Prevention Division of Viral Diseases, Pathogen Discovery	Dakota Howard et al
EPI_ISL_1688306	USA/NY-CDC-ASC210027342/2021	2021-03-30	North America	USA	Aegis Sciences Corporation	Centers for Disease Control and Prevention Division of Viral Diseases, Pathogen Discovery	Dakota Howard et al
EPI_ISL_1688159	USA/NY-CDC-ASC210027614/2021	2021-03-30	North America	USA	Aegis Sciences Corporation	Centers for Disease Control and Prevention Division of Viral Diseases, Pathogen Discovery	Dakota Howard et al
EPI_ISL_1667754	USA/NY-CDC-ASC210027629/2021	2021-03-30	North America	USA	Aegis Sciences Corporation	Centers for Disease Control and Prevention Division of Viral Diseases, Pathogen Discovery	Dakota Howard et al
EPI_ISL_1667838	USA/NY-CDC-ASC210027729/2021	2021-03-29	North America	USA	Aegis Sciences Corporation	Centers for Disease Control and Prevention Division of Viral Diseases, Pathogen Discovery	Dakota Howard et al
EPI_ISL_1667839	USA/NY-CDC-ASC210027730/2021	2021-03-29	North America	USA	Aegis Sciences Corporation	Centers for Disease Control and Prevention Division of Viral Diseases, Pathogen Discovery	Dakota Howard et al
EPI_ISL_1667840	USA/NY-CDC-ASC210027731/2021	2021-03-29	North America	USA	Aegis Sciences Corporation	Centers for Disease Control and Prevention Division of Viral Diseases, Pathogen Discovery	Dakota Howard et al
EPI_ISL_1688421	USA/NY-CDC-ASC210027845/2021	2021-03-30	North America	USA	Aegis Sciences Corporation	Centers for Disease Control and Prevention Division of Viral Diseases, Pathogen Discovery	Dakota Howard et al
EPI_ISL_1688551	USA/NY-CDC-ASC210028055/2021	2021-03-29	North America	USA	Aegis Sciences Corporation	Centers for Disease Control and Prevention Division of Viral Diseases, Pathogen Discovery	Dakota Howard et al
EPI_ISL_1688609	USA/NY-CDC-ASC210028085/2021	2021-03-30	North America	USA	Aegis Sciences Corporation	Centers for Disease Control and Prevention Division of Viral Diseases, Pathogen Discovery	Dakota Howard et al
EPI_ISL_1688616	USA/NY-CDC-ASC210028088/2021	2021-03-30	North America	USA	Aegis Sciences Corporation	Centers for Disease Control and Prevention Division of Viral Diseases, Pathogen Discovery	Dakota Howard et al
EPI_ISL_1668130	USA/NY-CDC-ASC210028290/2021	2021-03-30	North America	USA	Aegis Sciences Corporation	Centers for Disease Control and Prevention Division of Viral Diseases, Pathogen Discovery	Dakota Howard et al
EPI_ISL_1695578	USA/NY-CDC-ASC210028308/2021	2021-03-30	North America	USA	Aegis Sciences Corporation	Centers for Disease Control and Prevention Division of Viral Diseases, Pathogen Discovery	Dakota Howard et al
EPI_ISL_1668180	USA/NY-CDC-ASC210028349/2021	2021-03-30	North America	USA	Aegis Sciences Corporation	Centers for Disease Control and Prevention Division of Viral Diseases, Pathogen Discovery	Dakota Howard et al
EPI_ISL_1668181	USA/NY-CDC-ASC210028350/2021	2021-03-30	North America	USA	Aegis Sciences Corporation	Centers for Disease Control and Prevention Division of Viral Diseases, Pathogen Discovery	Dakota Howard et al
EPI_ISL_1668185	USA/NY-CDC-ASC210028354/2021	2021-03-29	North America	USA	Aegis Sciences Corporation	Centers for Disease Control and Prevention Division of Viral Diseases, Pathogen Discovery	Dakota Howard et al
EPI_ISL_4361775	USA/NY-CDC-ASC210028363/2021	2021-03-30	North America	USA	Aegis Sciences Corporation	Centers for Disease Control and Prevention Division of Viral Diseases, Pathogen Discovery	Dakota Howard et al
EPI_ISL_1668190	USA/NY-CDC-ASC210028364/2021	2021-03-30	North America	USA	Aegis Sciences Corporation	Centers for Disease Control and Prevention Division of Viral Diseases, Pathogen Discovery	Dakota Howard et al
EPI_ISL_4363312	USA/NY-CDC-ASC210028368/2021	2021-03-30	North America	USA	Aegis Sciences Corporation	Centers for Disease Control and Prevention Division of Viral Diseases, Pathogen Discovery	Dakota Howard et al
EPI_ISL_4364363	USA/NY-CDC-ASC210028370/2021	2021-03-29	North America	USA	Aegis Sciences Corporation	Centers for Disease Control and Prevention Division of Viral Diseases, Pathogen Discovery	Dakota Howard et al
EPI_ISL_1687579	USA/NY-CDC-ASC210028445/2021	2021-03-30	North America	USA	Aegis Sciences Corporation	Centers for Disease Control and Prevention Division of Viral Diseases, Pathogen Discovery	Dakota Howard et al
EPI_ISL_1667951	USA/NY-CDC-ASC210028570/2021	2021-03-30	North America	USA	Aegis Sciences Corporation	Centers for Disease Control and Prevention Division of Viral Diseases, Pathogen Discovery	Dakota Howard et al
EPI_ISL_1668015	USA/NY-CDC-ASC210028633/2021	2021-03-31	North America	USA	Aegis Sciences Corporation	Centers for Disease Control and Prevention Division of Viral Diseases, Pathogen Discovery	Dakota Howard et al
EPI_ISL_1668025	USA/NY-CDC-ASC210028644/2021	2021-03-31	North America	USA	Aegis Sciences Corporation	Centers for Disease Control and Prevention Division of Viral Diseases, Pathogen Discovery	Dakota Howard et al
EPI_ISL_1668214	USA/NY-CDC-ASC210028677/2021	2021-03-31	North America	USA	Aegis Sciences Corporation	Centers for Disease Control and Prevention Division of Viral Diseases, Pathogen Discovery	Dakota Howard et al
EPI_ISL_2149510	USA/NY-CDC-ASC210028853/2021	2021-04-20	North America	USA	Aegis Sciences Corporation	Centers for Disease Control and Prevention Division of Viral Diseases, Pathogen Discovery	Dakota Howard et al
EPI_ISL_2149518	USA/NY-CDC-ASC210028862/2021	2021-04-20	North America	USA	Aegis Sciences Corporation	Centers for Disease Control and Prevention Division of Viral Diseases, Pathogen Discovery	Dakota Howard et al
EPI_ISL_2149521	USA/NY-CDC-ASC210028866/2021	2021-04-20	North America	USA	Aegis Sciences Corporation	Centers for Disease Control and Prevention Division of Viral Diseases, Pathogen Discovery	Dakota Howard et al
EPI_ISL_2149532	USA/NY-CDC-ASC210028884/2021	2021-04-20	North America	USA	Aegis Sciences Corporation	Centers for Disease Control and Prevention Division of Viral Diseases, Pathogen Discovery	Dakota Howard et al
EPI_ISL_2150595	USA/NY-CDC-ASC210029159/2021	2021-04-21	North America	USA	Aegis Sciences Corporation	Centers for Disease Control and Prevention Division of Viral Diseases, Pathogen Discovery	Dakota Howard et al
EPI_ISL_2150598	USA/NY-CDC-ASC210029162/2021	2021-04-20	North America	USA	Aegis Sciences Corporation	Centers for Disease Control and Prevention Division of Viral Diseases, Pathogen Discovery	Dakota Howard et al
EPI_ISL_2040249	USA/NY-CDC-ASC210029265/2021	2021-04-21	North America	USA	Aegis Sciences Corporation	Centers for Disease Control and Prevention Division of Viral Diseases, Pathogen Discovery	Dakota Howard et al
EPI_ISL_2039808	USA/NY-CDC-ASC210029344/2021	2021-04-21	North America	USA	Aegis Sciences Corporation	Centers for Disease Control and Prevention Division of Viral Diseases, Pathogen Discovery	Dakota Howard et al
EPI_ISL_2040256	USA/NY-CDC-ASC210029469/2021	2021-04-20	North America	USA	Aegis Sciences Corporation	Centers for Disease Control and Prevention Division of Viral Diseases, Pathogen Discovery	Dakota Howard et al
EPI_ISL_2040310	USA/NY-CDC-ASC210029543/2021	2021-04-21	North America	USA	Aegis Sciences Corporation	Centers for Disease Control and Prevention Division of Viral Diseases, Pathogen Discovery	Dakota Howard et al
EPI_ISL_2040316	USA/NY-CDC-ASC210029551/2021	2021-04-21	North America	USA	Aegis Sciences Corporation	Centers for Disease Control and Prevention Division of Viral Diseases, Pathogen Discovery	Dakota Howard et al
EPI_ISL_4362919	USA/NY-CDC-ASC210029633/2021	2021-04-21	North America	USA	Aegis Sciences Corporation	Centers for Disease Control and Prevention Division of Viral Diseases, Pathogen Discovery	Dakota Howard et al
EPI_ISL_2039547	USA/NY-CDC-ASC210029650/2021	2021-04-21	North America	USA	Aegis Sciences Corporation	Centers for Disease Control and Prevention Division of Viral Diseases, Pathogen Discovery	Dakota Howard et al
EPI_ISL_4363707	USA/NY-CDC-ASC210029865/2021	2021-04-22	North America	USA	Aegis Sciences Corporation	Centers for Disease Control and Prevention Division of Viral Diseases, Pathogen Discovery	Dakota Howard et al
EPI_ISL_2150476	USA/NY-CDC-ASC210029916/2021	2021-04-22	North America	USA	Aegis Sciences Corporation	Centers for Disease Control and Prevention Division of Viral Diseases, Pathogen Discovery	Dakota Howard et al
EPI_ISL_2150398	USA/NY-CDC-ASC210030088/2021	2021-04-21	North America	USA	Aegis Sciences Corporation	Centers for Disease Control and Prevention Division of Viral Diseases, Pathogen Discovery	Dakota Howard et al
EPI_ISL_4362866	USA/NY-CDC-ASC210030187/2021	2021-04-22	North America	USA	Aegis Sciences Corporation	Centers for Disease Control and Prevention Division of Viral Diseases, Pathogen Discovery	Dakota Howard et al
EPI_ISL_4365352	USA/NY-CDC-ASC210030191/2021	2021-04-22	North America	USA	Aegis Sciences Corporation	Centers for Disease Control and Prevention Division of Viral Diseases, Pathogen Discovery	Dakota Howard et al
EPI_ISL_2090240	USA/NY-CDC-ASC210030246/2021	2021-04-22	North America	USA	Aegis Sciences Corporation	Centers for Disease Control and Prevention Division of Viral Diseases, Pathogen Discovery	Dakota Howard et al
EPI_ISL_2090241	USA/NY-CDC-ASC210030247/2021	2021-04-22	North America	USA	Aegis Sciences Corporation	Centers for Disease Control and Prevention Division of Viral Diseases, Pathogen Discovery	Dakota Howard et al
EPI_ISL_2149386	USA/NY-CDC-ASC210030365/2021	2021-04-21	North America	USA	Aegis Sciences Corporation	Centers for Disease Control and Prevention Division of Viral Diseases, Pathogen Discovery	Dakota Howard et al
EPI_ISL_2149388	USA/NY-CDC-ASC210030367/2021	2021-04-21	North America	USA	Aegis Sciences Corporation	Centers for Disease Control and Prevention Division of Viral Diseases, Pathogen Discovery	Dakota Howard et al
EPI_ISL_2149402	USA/NY-CDC-ASC210030384/2021	2021-04-21	North America	USA	Aegis Sciences Corporation	Centers for Disease Control and Prevention Division of Viral Diseases, Pathogen Discovery	Dakota Howard et al
EPI_ISL_4360900	USA/NY-CDC-ASC210030478/2021	2021-04-22	North America	USA	Aegis Sciences Corporation	Centers for Disease Control and Prevention Division of Viral Diseases, Pathogen Discovery	Dakota Howard et al
EPI_ISL_2150793	USA/NY-CDC-ASC210030508/2021	2021-04-21	North America	USA	Aegis Sciences Corporation	Centers for Disease Control and Prevention Division of Viral Diseases, Pathogen Discovery	Dakota Howard et al
EPI_ISL_2150838	USA/NY-CDC-ASC210030577/2021	2021-04-22	North America	USA	Aegis Sciences Corporation	Centers for Disease Control and Prevention Division of Viral Diseases, Pathogen Discovery	Dakota Howard et al
EPI_ISL_4360933	USA/NY-CDC-ASC210030579/2021	2021-04-22	North America	USA	Aegis Sciences Corporation	Centers for Disease Control and Prevention Division of Viral Diseases, Pathogen Discovery	Dakota Howard et al
EPI_ISL_2150008	USA/NY-CDC-ASC210030608/2021	2021-04-22	North America	USA	Aegis Sciences Corporation	Centers for Disease Control and Prevention Division of Viral Diseases, Pathogen Discovery	Dakota Howard et al
EPI_ISL_2150026	USA/NY-CDC-ASC210030637/2021	2021-04-21	North America	USA	Aegis Sciences Corporation	Centers for Disease Control and Prevention Division of Viral Diseases, Pathogen Discovery	Dakota Howard et al
EPI_ISL_2150028	USA/NY-CDC-ASC210030639/2021	2021-04-22	North America	USA	Aegis Sciences Corporation	Centers for Disease Control and Prevention Division of Viral Diseases, Pathogen Discovery	Dakota Howard et al
EPI_ISL_2150029	USA/NY-CDC-ASC210030640/2021	2021-04-22	North America	USA	Aegis Sciences Corporation	Centers for Disease Control and Prevention Division of Viral Diseases, Pathogen Discovery	Dakota Howard et al
EPI_ISL_2149812	USA/NY-CDC-ASC210030704/2021	2021-04-22	North America	USA	Aegis Sciences Corporation	Centers for Disease Control and Prevention Division of Viral Diseases, Pathogen Discovery	Dakota Howard et al
EPI_ISL_2149848	USA/NY-CDC-ASC210030755/2021	2021-04-22	North America	USA	Aegis Sciences Corporation	Centers for Disease Control and Prevention Division of Viral Diseases, Pathogen Discovery	Dakota Howard et al
EPI_ISL_2041488	USA/NY-CDC-ASC210030922/2021	2021-04-21	North America	USA	Aegis Sciences Corporation	Centers for Disease Control and Prevention Division of Viral Diseases, Pathogen Discovery	Dakota Howard et al
EPI_ISL_2042096	USA/NY-CDC-ASC210031144/2021	2021-04-23	North America	USA	Aegis Sciences Corporation	Centers for Disease Control and Prevention Division of Viral Diseases, Pathogen Discovery	Dakota Howard et al
EPI_ISL_2150070	USA/NY-CDC-ASC210031265/2021	2021-04-22	North America	USA	Aegis Sciences Corporation	Centers for Disease Control and Prevention Division of Viral Diseases, Pathogen Discovery	Dakota Howard et al
EPI_ISL_4364692	USA/NY-CDC-ASC210031275/2021	2021-04-21	North America	USA	Aegis Sciences Corporation	Centers for Disease Control and Prevention Division of Viral Diseases, Pathogen Discovery	Dakota Howard et al
EPI_ISL_2150097	USA/NY-CDC-ASC210031305/2021	2021-04-21	North America	USA	Aegis Sciences Corporation	Centers for Disease Control and Prevention Division of Viral Diseases, Pathogen Discovery	Dakota Howard et al
EPI_ISL_2150120	USA/NY-CDC-ASC210031345/2021	2021-04-23	North America	USA	Aegis Sciences Corporation	Centers for Disease Control and Prevention Division of Viral Diseases, Pathogen Discovery	Dakota Howard et al
EPI_ISL_2149877	USA/NY-CDC-ASC210031359/2021	2021-04-23	North America	USA	Aegis Sciences Corporation	Centers for Disease Control and Prevention Division of Viral Diseases, Pathogen Discovery	Dakota Howard et al
EPI_ISL_2149879	USA/NY-CDC-ASC210031361/2021	2021-04-23	North America	USA	Aegis Sciences Corporation	Centers for Disease Control and Prevention Division of Viral Diseases, Pathogen Discovery	Dakota Howard et al
EPI_ISL_2149586	USA/NY-CDC-ASC210031500/2021	2021-04-23	North America	USA	Aegis Sciences Corporation	Centers for Disease Control and Prevention Division of Viral Diseases, Pathogen Discovery	Dakota Howard et al
EPI_ISL_2150694	USA/NY-CDC-ASC210031622/2021	2021-04-23	North America	USA	Aegis Sciences Corporation	Centers for Disease Control and Prevention Division of Viral Diseases, Pathogen Discovery	Dakota Howard et al
EPI_ISL_2149297	USA/NY-CDC-ASC210031655/2021	2021-04-23	North America	USA	Aegis Sciences Corporation	Centers for Disease Control and Prevention Division of Viral Diseases, Pathogen Discovery	Dakota Howard et al
EPI_ISL_2149312	USA/NY-CDC-ASC210031673/2021	2021-04-23	North America	USA	Aegis Sciences Corporation	Centers for Disease Control and Prevention Division of Viral Diseases, Pathogen Discovery	Dakota Howard et al
EPI_ISL_2149342	USA/NY-CDC-ASC210031716/2021	2021-04-23	North America	USA	Aegis Sciences Corporation	Centers for Disease Control and Prevention Division of Viral Diseases, Pathogen Discovery	Dakota Howard et al
EPI_ISL_2089599	USA/NY-CDC-ASC210031752/2021	2021-04-23	North America	USA	Aegis Sciences Corporation	Centers for Disease Control and Prevention Division of Viral Diseases, Pathogen Discovery	Dakota Howard et al
EPI_ISL_2089607	USA/NY-CDC-ASC210031767/2021	2021-04-22	North America	USA	Aegis Sciences Corporation	Centers for Disease Control and Prevention Division of Viral Diseases, Pathogen Discovery	Dakota Howard et al
EPI_ISL_2089986	USA/NY-CDC-ASC210031961/2021	2021-04-23	North America	USA	Aegis Sciences Corporation	Centers for Disease Control and Prevention Division of Viral Diseases, Pathogen Discovery	Dakota Howard et al
EPI_ISL_2090007	USA/NY-CDC-ASC210031987/2021	2021-04-23	North America	USA	Aegis Sciences Corporation	Centers for Disease Control and Prevention Division of Viral Diseases, Pathogen Discovery	Dakota Howard et al
EPI_ISL_2090408	USA/NY-CDC-ASC210032087/2021	2021-04-24	North America	USA	Aegis Sciences Corporation	Centers for Disease Control and Prevention Division of Viral Diseases, Pathogen Discovery	Dakota Howard et al
EPI_ISL_4365562	USA/NY-CDC-ASC210032120/2021	2021-04-23	North America	USA	Aegis Sciences Corporation	Centers for Disease Control and Prevention Division of Viral Diseases, Pathogen Discovery	Dakota Howard et al
EPI_ISL_4364574	USA/NY-CDC-ASC210032130/2021	2021-04-24	North America	USA	Aegis Sciences Corporation	Centers for Disease Control and Prevention Division of Viral Diseases, Pathogen Discovery	Dakota Howard et al
EPI_ISL_2421826	USA/NY-CDC-ASC210032394/2021	2021-04-24	North America	USA	Aegis Sciences Corporation	Centers for Disease Control and Prevention Division of Viral Diseases, Pathogen Discovery	Dakota Howard et al
EPI_ISL_2421924	USA/NY-CDC-ASC210032527/2021	2021-04-24	North America	USA	Aegis Sciences Corporation	Centers for Disease Control and Prevention Division of Viral Diseases, Pathogen Discovery	Dakota Howard et al
EPI_ISL_2421930	USA/NY-CDC-ASC210032533/2021	2021-04-24	North America	USA	Aegis Sciences Corporation	Centers for Disease Control and Prevention Division of Viral Diseases, Pathogen Discovery	Dakota Howard et al
EPI_ISL_2090426	USA/NY-CDC-ASC210032684/2021	2021-04-25	North America	USA	Aegis Sciences Corporation	Centers for Disease Control and Prevention Division of Viral Diseases, Pathogen Discovery	Dakota Howard et al
EPI_ISL_4362856	USA/NY-CDC-ASC210032702/2021	2021-04-25	North America	USA	Aegis Sciences Corporation	Centers for Disease Control and Prevention Division of Viral Diseases, Pathogen Discovery	Dakota Howard et al
EPI_ISL_2090458	USA/NY-CDC-ASC210032741/2021	2021-04-25	North America	USA	Aegis Sciences Corporation	Centers for Disease Control and Prevention Division of Viral Diseases, Pathogen Discovery	Dakota Howard et al
EPI_ISL_2090170	USA/NY-CDC-ASC210032786/2021	2021-04-25	North America	USA	Aegis Sciences Corporation	Centers for Disease Control and Prevention Division of Viral Diseases, Pathogen Discovery	Dakota Howard et al
EPI_ISL_2090181	USA/NY-CDC-ASC210032800/2021	2021-04-24	North America	USA	Aegis Sciences Corporation	Centers for Disease Control and Prevention Division of Viral Diseases, Pathogen Discovery	Dakota Howard et al
EPI_ISL_2090182	USA/NY-CDC-ASC210032801/2021	2021-04-24	North America	USA	Aegis Sciences Corporation	Centers for Disease Control and Prevention Division of Viral Diseases, Pathogen Discovery	Dakota Howard et al
EPI_ISL_2090210	USA/NY-CDC-ASC210032841/2021	2021-04-25	North America	USA	Aegis Sciences Corporation	Centers for Disease Control and Prevention Division of Viral Diseases, Pathogen Discovery	Dakota Howard et al
EPI_ISL_2090211	USA/NY-CDC-ASC210032844/2021	2021-04-25	North America	USA	Aegis Sciences Corporation	Centers for Disease Control and Prevention Division of Viral Diseases, Pathogen Discovery	Dakota Howard et al
EPI_ISL_2132561	USA/NY-CDC-ASC210032845/2021	2021-04-25	North America	USA	Aegis Sciences Corporation	Centers for Disease Control and Prevention Division of Viral Diseases, Pathogen Discovery	Dakota Howard et al
EPI_ISL_2090219	USA/NY-CDC-ASC210032859/2021	2021-04-25	North America	USA	Aegis Sciences Corporation	Centers for Disease Control and Prevention Division of Viral Diseases, Pathogen Discovery	Dakota Howard et al
EPI_ISL_2090220	USA/NY-CDC-ASC210032860/2021	2021-04-25	North America	USA	Aegis Sciences Corporation	Centers for Disease Control and Prevention Division of Viral Diseases, Pathogen Discovery	Dakota Howard et al
EPI_ISL_2089952	USA/NY-CDC-ASC210032955/2021	2021-04-25	North America	USA	Aegis Sciences Corporation	Centers for Disease Control and Prevention Division of Viral Diseases, Pathogen Discovery	Dakota Howard et al
EPI_ISL_2149443	USA/NY-CDC-ASC210033087/2021	2021-04-26	North America	USA	Aegis Sciences Corporation	Centers for Disease Control and Prevention Division of Viral Diseases, Pathogen Discovery	Dakota Howard et al
EPI_ISL_2089768	USA/NY-CDC-ASC210033149/2021	2021-04-26	North America	USA	Aegis Sciences Corporation	Centers for Disease Control and Prevention Division of Viral Diseases, Pathogen Discovery	Dakota Howard et al
EPI_ISL_2089770	USA/NY-CDC-ASC210033152/2021	2021-04-26	North America	USA	Aegis Sciences Corporation	Centers for Disease Control and Prevention Division of Viral Diseases, Pathogen Discovery	Dakota Howard et al
EPI_ISL_2089810	USA/NY-CDC-ASC210033206/2021	2021-04-26	North America	USA	Aegis Sciences Corporation	Centers for Disease Control and Prevention Division of Viral Diseases, Pathogen Discovery	Dakota Howard et al
EPI_ISL_2489855	USA/NY-CDC-ASC210033275/2021	2021-04-25	North America	USA	Aegis Sciences Corporation	Centers for Disease Control and Prevention Division of Viral Diseases, Pathogen Discovery	Dakota Howard et al
EPI_ISL_2150272	USA/NY-CDC-ASC210033480/2021	2021-04-26	North America	USA	Aegis Sciences Corporation	Centers for Disease Control and Prevention Division of Viral Diseases, Pathogen Discovery	Dakota Howard et al
EPI_ISL_2089673	USA/NY-CDC-ASC210033749/2021	2021-04-24	North America	USA	Aegis Sciences Corporation	Centers for Disease Control and Prevention Division of Viral Diseases, Pathogen Discovery	Dakota Howard et al
EPI_ISL_2150157	USA/NY-CDC-ASC210033950/2021	2021-04-26	North America	USA	Aegis Sciences Corporation	Centers for Disease Control and Prevention Division of Viral Diseases, Pathogen Discovery	Dakota Howard et al
EPI_ISL_2150161	USA/NY-CDC-ASC210033954/2021	2021-04-26	North America	USA	Aegis Sciences Corporation	Centers for Disease Control and Prevention Division of Viral Diseases, Pathogen Discovery	Dakota Howard et al
EPI_ISL_2150177	USA/NY-CDC-ASC210033979/2021	2021-04-26	North America	USA	Aegis Sciences Corporation	Centers for Disease Control and Prevention Division of Viral Diseases, Pathogen Discovery	Dakota Howard et al
EPI_ISL_2089704	USA/NY-CDC-ASC210033990/2021	2021-04-25	North America	USA	Aegis Sciences Corporation	Centers for Disease Control and Prevention Division of Viral Diseases, Pathogen Discovery	Dakota Howard et al
EPI_ISL_2089736	USA/NY-CDC-ASC210034043/2021	2021-04-25	North America	USA	Aegis Sciences Corporation	Centers for Disease Control and Prevention Division of Viral Diseases, Pathogen Discovery	Dakota Howard et al
EPI_ISL_2089737	USA/NY-CDC-ASC210034044/2021	2021-04-25	North America	USA	Aegis Sciences Corporation	Centers for Disease Control and Prevention Division of Viral Diseases, Pathogen Discovery	Dakota Howard et al
EPI_ISL_2089765	USA/NY-CDC-ASC210034080/2021	2021-04-26	North America	USA	Aegis Sciences Corporation	Centers for Disease Control and Prevention Division of Viral Diseases, Pathogen Discovery	Dakota Howard et al
EPI_ISL_2039635	USA/NY-CDC-ASC210034291/2021	2021-04-26	North America	USA	Aegis Sciences Corporation	Centers for Disease Control and Prevention Division of Viral Diseases, Pathogen Discovery	Dakota Howard et al
EPI_ISL_2041956	USA/NY-CDC-ASC210034426/2021	2021-04-24	North America	USA	Aegis Sciences Corporation	Centers for Disease Control and Prevention Division of Viral Diseases, Pathogen Discovery	Dakota Howard et al
EPI_ISL_2041958	USA/NY-CDC-ASC210034430/2021	2021-04-24	North America	USA	Aegis Sciences Corporation	Centers for Disease Control and Prevention Division of Viral Diseases, Pathogen Discovery	Dakota Howard et al
EPI_ISL_4365693	USA/NY-CDC-ASC210034485/2021	2021-04-25	North America	USA	Aegis Sciences Corporation	Centers for Disease Control and Prevention Division of Viral Diseases, Pathogen Discovery	Dakota Howard et al
EPI_ISL_2150515	USA/NY-CDC-ASC210034492/2021	2021-04-27	North America	USA	Aegis Sciences Corporation	Centers for Disease Control and Prevention Division of Viral Diseases, Pathogen Discovery	Dakota Howard et al
EPI_ISL_2039137	USA/NY-CDC-ASC210034608/2021	2021-04-27	North America	USA	Aegis Sciences Corporation	Centers for Disease Control and Prevention Division of Viral Diseases, Pathogen Discovery	Dakota Howard et al
EPI_ISL_2039138	USA/NY-CDC-ASC210034609/2021	2021-04-27	North America	USA	Aegis Sciences Corporation	Centers for Disease Control and Prevention Division of Viral Diseases, Pathogen Discovery	Dakota Howard et al
EPI_ISL_2042508	USA/NY-CDC-ASC210034763/2021	2021-04-26	North America	USA	Aegis Sciences Corporation	Centers for Disease Control and Prevention Division of Viral Diseases, Pathogen Discovery	Dakota Howard et al
EPI_ISL_2042533	USA/NY-CDC-ASC210034803/2021	2021-04-27	North America	USA	Aegis Sciences Corporation	Centers for Disease Control and Prevention Division of Viral Diseases, Pathogen Discovery	Dakota Howard et al
EPI_ISL_2042540	USA/NY-CDC-ASC210034814/2021	2021-04-27	North America	USA	Aegis Sciences Corporation	Centers for Disease Control and Prevention Division of Viral Diseases, Pathogen Discovery	Dakota Howard et al
EPI_ISL_2042543	USA/NY-CDC-ASC210034819/2021	2021-04-27	North America	USA	Aegis Sciences Corporation	Centers for Disease Control and Prevention Division of Viral Diseases, Pathogen Discovery	Dakota Howard et al
EPI_ISL_2042622	USA/NY-CDC-ASC210034837/2021	2021-04-27	North America	USA	Aegis Sciences Corporation	Centers for Disease Control and Prevention Division of Viral Diseases, Pathogen Discovery	Dakota Howard et al
EPI_ISL_2043139	USA/NY-CDC-ASC210034993/2021	2021-04-27	North America	USA	Aegis Sciences Corporation	Centers for Disease Control and Prevention Division of Viral Diseases, Pathogen Discovery	Dakota Howard et al
EPI_ISL_2043188	USA/NY-CDC-ASC210035075/2021	2021-04-28	North America	USA	Aegis Sciences Corporation	Centers for Disease Control and Prevention Division of Viral Diseases, Pathogen Discovery	Dakota Howard et al
EPI_ISL_2043207	USA/NY-CDC-ASC210035097/2021	2021-04-28	North America	USA	Aegis Sciences Corporation	Centers for Disease Control and Prevention Division of Viral Diseases, Pathogen Discovery	Dakota Howard et al
EPI_ISL_2043216	USA/NY-CDC-ASC210035105/2021	2021-04-28	North America	USA	Aegis Sciences Corporation	Centers for Disease Control and Prevention Division of Viral Diseases, Pathogen Discovery	Dakota Howard et al
EPI_ISL_4362872	USA/NY-CDC-ASC210035125/2021	2021-04-28	North America	USA	Aegis Sciences Corporation	Centers for Disease Control and Prevention Division of Viral Diseases, Pathogen Discovery	Dakota Howard et al
EPI_ISL_2042775	USA/NY-CDC-ASC210035155/2021	2021-04-28	North America	USA	Aegis Sciences Corporation	Centers for Disease Control and Prevention Division of Viral Diseases, Pathogen Discovery	Dakota Howard et al
EPI_ISL_2039380	USA/NY-CDC-ASC210035292/2021	2021-04-28	North America	USA	Aegis Sciences Corporation	Centers for Disease Control and Prevention Division of Viral Diseases, Pathogen Discovery	Dakota Howard et al
EPI_ISL_2042629	USA/NY-CDC-ASC210035322/2021	2021-04-27	North America	USA	Aegis Sciences Corporation	Centers for Disease Control and Prevention Division of Viral Diseases, Pathogen Discovery	Dakota Howard et al
EPI_ISL_2042630	USA/NY-CDC-ASC210035323/2021	2021-04-26	North America	USA	Aegis Sciences Corporation	Centers for Disease Control and Prevention Division of Viral Diseases, Pathogen Discovery	Dakota Howard et al
EPI_ISL_2042678	USA/NY-CDC-ASC210035385/2021	2021-04-28	North America	USA	Aegis Sciences Corporation	Centers for Disease Control and Prevention Division of Viral Diseases, Pathogen Discovery	Dakota Howard et al
EPI_ISL_2042679	USA/NY-CDC-ASC210035386/2021	2021-04-28	North America	USA	Aegis Sciences Corporation	Centers for Disease Control and Prevention Division of Viral Diseases, Pathogen Discovery	Dakota Howard et al
EPI_ISL_2042606	USA/NY-CDC-ASC210035478/2021	2021-04-28	North America	USA	Aegis Sciences Corporation	Centers for Disease Control and Prevention Division of Viral Diseases, Pathogen Discovery	Dakota Howard et al
EPI_ISL_2042611	USA/NY-CDC-ASC210035486/2021	2021-04-28	North America	USA	Aegis Sciences Corporation	Centers for Disease Control and Prevention Division of Viral Diseases, Pathogen Discovery	Dakota Howard et al
EPI_ISL_2041700	USA/NY-CDC-ASC210035671/2021	2021-04-28	North America	USA	Aegis Sciences Corporation	Centers for Disease Control and Prevention Division of Viral Diseases, Pathogen Discovery	Dakota Howard et al
EPI_ISL_2041703	USA/NY-CDC-ASC210035675/2021	2021-04-28	North America	USA	Aegis Sciences Corporation	Centers for Disease Control and Prevention Division of Viral Diseases, Pathogen Discovery	Dakota Howard et al
EPI_ISL_2041707	USA/NY-CDC-ASC210035680/2021	2021-04-27	North America	USA	Aegis Sciences Corporation	Centers for Disease Control and Prevention Division of Viral Diseases, Pathogen Discovery	Dakota Howard et al
EPI_ISL_2041708	USA/NY-CDC-ASC210035681/2021	2021-04-28	North America	USA	Aegis Sciences Corporation	Centers for Disease Control and Prevention Division of Viral Diseases, Pathogen Discovery	Dakota Howard et al
EPI_ISL_2041709	USA/NY-CDC-ASC210035683/2021	2021-04-28	North America	USA	Aegis Sciences Corporation	Centers for Disease Control and Prevention Division of Viral Diseases, Pathogen Discovery	Dakota Howard et al
EPI_ISL_2043367	USA/NY-CDC-ASC210035708/2021	2021-04-28	North America	USA	Aegis Sciences Corporation	Centers for Disease Control and Prevention Division of Viral Diseases, Pathogen Discovery	Dakota Howard et al
EPI_ISL_2043239	USA/NY-CDC-ASC210035800/2021	2021-04-28	North America	USA	Aegis Sciences Corporation	Centers for Disease Control and Prevention Division of Viral Diseases, Pathogen Discovery	Dakota Howard et al
EPI_ISL_2043255	USA/NY-CDC-ASC210035825/2021	2021-04-28	North America	USA	Aegis Sciences Corporation	Centers for Disease Control and Prevention Division of Viral Diseases, Pathogen Discovery	Dakota Howard et al
EPI_ISL_2042706	USA/NY-CDC-ASC210036262/2021	2021-04-29	North America	USA	Aegis Sciences Corporation	Centers for Disease Control and Prevention Division of Viral Diseases, Pathogen Discovery	Dakota Howard et al
EPI_ISL_2042744	USA/NY-CDC-ASC210036318/2021	2021-04-29	North America	USA	Aegis Sciences Corporation	Centers for Disease Control and Prevention Division of Viral Diseases, Pathogen Discovery	Dakota Howard et al
EPI_ISL_2042745	USA/NY-CDC-ASC210036319/2021	2021-04-29	North America	USA	Aegis Sciences Corporation	Centers for Disease Control and Prevention Division of Viral Diseases, Pathogen Discovery	Dakota Howard et al
EPI_ISL_2148718	USA/NY-CDC-ASC210036365/2021	2021-04-29	North America	USA	Aegis Sciences Corporation	Centers for Disease Control and Prevention Division of Viral Diseases, Pathogen Discovery	Dakota Howard et al
EPI_ISL_2042237	USA/NY-CDC-ASC210036473/2021	2021-04-29	North America	USA	Aegis Sciences Corporation	Centers for Disease Control and Prevention Division of Viral Diseases, Pathogen Discovery	Dakota Howard et al
EPI_ISL_2148637	USA/NY-CDC-ASC210036535/2021	2021-04-29	North America	USA	Aegis Sciences Corporation	Centers for Disease Control and Prevention Division of Viral Diseases, Pathogen Discovery	Dakota Howard et al
EPI_ISL_2148690	USA/NY-CDC-ASC210036612/2021	2021-04-29	North America	USA	Aegis Sciences Corporation	Centers for Disease Control and Prevention Division of Viral Diseases, Pathogen Discovery	Dakota Howard et al
EPI_ISL_2145933	USA/NY-CDC-ASC210036825/2021	2021-04-30	North America	USA	Aegis Sciences Corporation	Centers for Disease Control and Prevention Division of Viral Diseases, Pathogen Discovery	Dakota Howard et al
EPI_ISL_2145936	USA/NY-CDC-ASC210036830/2021	2021-04-30	North America	USA	Aegis Sciences Corporation	Centers for Disease Control and Prevention Division of Viral Diseases, Pathogen Discovery	Dakota Howard et al
EPI_ISL_2145998	USA/NY-CDC-ASC210036920/2021	2021-04-30	North America	USA	Aegis Sciences Corporation	Centers for Disease Control and Prevention Division of Viral Diseases, Pathogen Discovery	Dakota Howard et al
EPI_ISL_2146005	USA/NY-CDC-ASC210036928/2021	2021-04-30	North America	USA	Aegis Sciences Corporation	Centers for Disease Control and Prevention Division of Viral Diseases, Pathogen Discovery	Dakota Howard et al
EPI_ISL_2146007	USA/NY-CDC-ASC210036931/2021	2021-04-29	North America	USA	Aegis Sciences Corporation	Centers for Disease Control and Prevention Division of Viral Diseases, Pathogen Discovery	Dakota Howard et al
EPI_ISL_2145807	USA/NY-CDC-ASC210037111/2021	2021-04-30	North America	USA	Aegis Sciences Corporation	Centers for Disease Control and Prevention Division of Viral Diseases, Pathogen Discovery	Dakota Howard et al
EPI_ISL_2145831	USA/NY-CDC-ASC210037146/2021	2021-04-29	North America	USA	Aegis Sciences Corporation	Centers for Disease Control and Prevention Division of Viral Diseases, Pathogen Discovery	Dakota Howard et al
EPI_ISL_2148576	USA/NY-CDC-ASC210037385/2021	2021-05-01	North America	USA	Aegis Sciences Corporation	Centers for Disease Control and Prevention Division of Viral Diseases, Pathogen Discovery	Dakota Howard et al
EPI_ISL_2148021	USA/NY-CDC-ASC210037504/2021	2021-04-30	North America	USA	Aegis Sciences Corporation	Centers for Disease Control and Prevention Division of Viral Diseases, Pathogen Discovery	Dakota Howard et al
EPI_ISL_2148288	USA/NY-CDC-ASC210037616/2021	2021-05-01	North America	USA	Aegis Sciences Corporation	Centers for Disease Control and Prevention Division of Viral Diseases, Pathogen Discovery	Dakota Howard et al
EPI_ISL_2148481	USA/NY-CDC-ASC210037722/2021	2021-05-01	North America	USA	Aegis Sciences Corporation	Centers for Disease Control and Prevention Division of Viral Diseases, Pathogen Discovery	Dakota Howard et al
EPI_ISL_2148173	USA/NY-CDC-ASC210038013/2021	2021-05-02	North America	USA	Aegis Sciences Corporation	Centers for Disease Control and Prevention Division of Viral Diseases, Pathogen Discovery	Dakota Howard et al
EPI_ISL_2148784	USA/NY-CDC-ASC210038049/2021	2021-05-02	North America	USA	Aegis Sciences Corporation	Centers for Disease Control and Prevention Division of Viral Diseases, Pathogen Discovery	Dakota Howard et al
EPI_ISL_2148785	USA/NY-CDC-ASC210038050/2021	2021-05-02	North America	USA	Aegis Sciences Corporation	Centers for Disease Control and Prevention Division of Viral Diseases, Pathogen Discovery	Dakota Howard et al
EPI_ISL_2148806	USA/NY-CDC-ASC210038082/2021	2021-05-02	North America	USA	Aegis Sciences Corporation	Centers for Disease Control and Prevention Division of Viral Diseases, Pathogen Discovery	Dakota Howard et al
EPI_ISL_2147840	USA/NY-CDC-ASC210038202/2021	2021-05-02	North America	USA	Aegis Sciences Corporation	Centers for Disease Control and Prevention Division of Viral Diseases, Pathogen Discovery	Dakota Howard et al
EPI_ISL_2147844	USA/NY-CDC-ASC210038203/2021	2021-05-01	North America	USA	Aegis Sciences Corporation	Centers for Disease Control and Prevention Division of Viral Diseases, Pathogen Discovery	Dakota Howard et al
EPI_ISL_4364945	USA/NY-CDC-ASC210038354/2021	2021-05-02	North America	USA	Aegis Sciences Corporation	Centers for Disease Control and Prevention Division of Viral Diseases, Pathogen Discovery	Dakota Howard et al
EPI_ISL_2149182	USA/NY-CDC-ASC210038370/2021	2021-05-01	North America	USA	Aegis Sciences Corporation	Centers for Disease Control and Prevention Division of Viral Diseases, Pathogen Discovery	Dakota Howard et al
EPI_ISL_1668304	USA/NY-CDC-ASC210038471/2021	2021-03-31	North America	USA	Aegis Sciences Corporation	Centers for Disease Control and Prevention Division of Viral Diseases, Pathogen Discovery	Dakota Howard et al
EPI_ISL_1668328	USA/NY-CDC-ASC210038498/2021	2021-03-31	North America	USA	Aegis Sciences Corporation	Centers for Disease Control and Prevention Division of Viral Diseases, Pathogen Discovery	Dakota Howard et al
EPI_ISL_1668354	USA/NY-CDC-ASC210038528/2021	2021-03-31	North America	USA	Aegis Sciences Corporation	Centers for Disease Control and Prevention Division of Viral Diseases, Pathogen Discovery	Dakota Howard et al
EPI_ISL_1687615	USA/NY-CDC-ASC210038570/2021	2021-03-31	North America	USA	Aegis Sciences Corporation	Centers for Disease Control and Prevention Division of Viral Diseases, Pathogen Discovery	Dakota Howard et al
EPI_ISL_1687651	USA/NY-CDC-ASC210038613/2021	2021-03-31	North America	USA	Aegis Sciences Corporation	Centers for Disease Control and Prevention Division of Viral Diseases, Pathogen Discovery	Dakota Howard et al
EPI_ISL_1687674	USA/NY-CDC-ASC210038659/2021	2021-03-31	North America	USA	Aegis Sciences Corporation	Centers for Disease Control and Prevention Division of Viral Diseases, Pathogen Discovery	Dakota Howard et al
EPI_ISL_1687680	USA/NY-CDC-ASC210038671/2021	2021-03-31	North America	USA	Aegis Sciences Corporation	Centers for Disease Control and Prevention Division of Viral Diseases, Pathogen Discovery	Dakota Howard et al
EPI_ISL_1687681	USA/NY-CDC-ASC210038672/2021	2021-03-31	North America	USA	Aegis Sciences Corporation	Centers for Disease Control and Prevention Division of Viral Diseases, Pathogen Discovery	Dakota Howard et al
EPI_ISL_1687299	USA/NY-CDC-ASC210038879/2021	2021-03-31	North America	USA	Aegis Sciences Corporation	Centers for Disease Control and Prevention Division of Viral Diseases, Pathogen Discovery	Dakota Howard et al
EPI_ISL_1687316	USA/NY-CDC-ASC210038902/2021	2021-03-31	North America	USA	Aegis Sciences Corporation	Centers for Disease Control and Prevention Division of Viral Diseases, Pathogen Discovery	Dakota Howard et al
EPI_ISL_1685928	USA/NY-CDC-ASC210038985/2021	2021-03-31	North America	USA	Aegis Sciences Corporation	Centers for Disease Control and Prevention Division of Viral Diseases, Pathogen Discovery	Dakota Howard et al
EPI_ISL_1685948	USA/NY-CDC-ASC210039013/2021	2021-03-31	North America	USA	Aegis Sciences Corporation	Centers for Disease Control and Prevention Division of Viral Diseases, Pathogen Discovery	Dakota Howard et al
EPI_ISL_1685981	USA/NY-CDC-ASC210039126/2021	2021-03-31	North America	USA	Aegis Sciences Corporation	Centers for Disease Control and Prevention Division of Viral Diseases, Pathogen Discovery	Dakota Howard et al
EPI_ISL_1685983	USA/NY-CDC-ASC210039128/2021	2021-03-31	North America	USA	Aegis Sciences Corporation	Centers for Disease Control and Prevention Division of Viral Diseases, Pathogen Discovery	Dakota Howard et al
EPI_ISL_1685992	USA/NY-CDC-ASC210039138/2021	2021-03-31	North America	USA	Aegis Sciences Corporation	Centers for Disease Control and Prevention Division of Viral Diseases, Pathogen Discovery	Dakota Howard et al
EPI_ISL_1668038	USA/NY-CDC-ASC210039193/2021	2021-03-31	North America	USA	Aegis Sciences Corporation	Centers for Disease Control and Prevention Division of Viral Diseases, Pathogen Discovery	Dakota Howard et al
EPI_ISL_2599935	USA/NY-CDC-ASC210039283/2021	2021-03-31	North America	USA	Aegis Sciences Corporation	Centers for Disease Control and Prevention Division of Viral Diseases, Pathogen Discovery	Dakota Howard et al
EPI_ISL_2599942	USA/NY-CDC-ASC210039294/2021	2021-03-31	North America	USA	Aegis Sciences Corporation	Centers for Disease Control and Prevention Division of Viral Diseases, Pathogen Discovery	Dakota Howard et al
EPI_ISL_2599944	USA/NY-CDC-ASC210039297/2021	2021-03-31	North America	USA	Aegis Sciences Corporation	Centers for Disease Control and Prevention Division of Viral Diseases, Pathogen Discovery	Dakota Howard et al
EPI_ISL_1702728	USA/NY-CDC-ASC210039303/2021	2021-03-31	North America	USA	Aegis Sciences Corporation	Centers for Disease Control and Prevention Division of Viral Diseases, Pathogen Discovery	Dakota Howard et al
EPI_ISL_1702778	USA/NY-CDC-ASC210039459/2021	2021-03-31	North America	USA	Aegis Sciences Corporation	Centers for Disease Control and Prevention Division of Viral Diseases, Pathogen Discovery	Dakota Howard et al
EPI_ISL_1834785	USA/NY-CDC-ASC210039597/2021	2021-03-31	North America	USA	Aegis Sciences Corporation	Centers for Disease Control and Prevention Division of Viral Diseases, Pathogen Discovery	Dakota Howard et al
EPI_ISL_1834786	USA/NY-CDC-ASC210039598/2021	2021-03-31	North America	USA	Aegis Sciences Corporation	Centers for Disease Control and Prevention Division of Viral Diseases, Pathogen Discovery	Dakota Howard et al
EPI_ISL_4361798	USA/NY-CDC-ASC210039600/2021	2021-03-31	North America	USA	Aegis Sciences Corporation	Centers for Disease Control and Prevention Division of Viral Diseases, Pathogen Discovery	Dakota Howard et al
EPI_ISL_1834792	USA/NY-CDC-ASC210039606/2021	2021-03-31	North America	USA	Aegis Sciences Corporation	Centers for Disease Control and Prevention Division of Viral Diseases, Pathogen Discovery	Dakota Howard et al
EPI_ISL_1834793	USA/NY-CDC-ASC210039607/2021	2021-03-31	North America	USA	Aegis Sciences Corporation	Centers for Disease Control and Prevention Division of Viral Diseases, Pathogen Discovery	Dakota Howard et al
EPI_ISL_1834807	USA/NY-CDC-ASC210039626/2021	2021-03-31	North America	USA	Aegis Sciences Corporation	Centers for Disease Control and Prevention Division of Viral Diseases, Pathogen Discovery	Dakota Howard et al
EPI_ISL_1834837	USA/NY-CDC-ASC210039663/2021	2021-03-31	North America	USA	Aegis Sciences Corporation	Centers for Disease Control and Prevention Division of Viral Diseases, Pathogen Discovery	Dakota Howard et al
EPI_ISL_1834876	USA/NY-CDC-ASC210039709/2021	2021-03-31	North America	USA	Aegis Sciences Corporation	Centers for Disease Control and Prevention Division of Viral Diseases, Pathogen Discovery	Dakota Howard et al
EPI_ISL_1834899	USA/NY-CDC-ASC210039733/2021	2021-03-31	North America	USA	Aegis Sciences Corporation	Centers for Disease Control and Prevention Division of Viral Diseases, Pathogen Discovery	Dakota Howard et al
EPI_ISL_2600021	USA/NY-CDC-ASC210039860/2021	2021-03-31	North America	USA	Aegis Sciences Corporation	Centers for Disease Control and Prevention Division of Viral Diseases, Pathogen Discovery	Dakota Howard et al
EPI_ISL_1702789	USA/NY-CDC-ASC210039862/2021	2021-03-31	North America	USA	Aegis Sciences Corporation	Centers for Disease Control and Prevention Division of Viral Diseases, Pathogen Discovery	Dakota Howard et al
EPI_ISL_1900249	USA/NY-CDC-ASC210040060/2021	2021-04-01	North America	USA	Aegis Sciences Corporation	Centers for Disease Control and Prevention Division of Viral Diseases, Pathogen Discovery	Dakota Howard et al
EPI_ISL_1834928	USA/NY-CDC-ASC210040077/2021	2021-04-01	North America	USA	Aegis Sciences Corporation	Centers for Disease Control and Prevention Division of Viral Diseases, Pathogen Discovery	Dakota Howard et al
EPI_ISL_1834929	USA/NY-CDC-ASC210040078/2021	2021-04-01	North America	USA	Aegis Sciences Corporation	Centers for Disease Control and Prevention Division of Viral Diseases, Pathogen Discovery	Dakota Howard et al
EPI_ISL_1834976	USA/NY-CDC-ASC210040138/2021	2021-04-01	North America	USA	Aegis Sciences Corporation	Centers for Disease Control and Prevention Division of Viral Diseases, Pathogen Discovery	Dakota Howard et al
EPI_ISL_1702816	USA/NY-CDC-ASC210040167/2021	2021-04-01	North America	USA	Aegis Sciences Corporation	Centers for Disease Control and Prevention Division of Viral Diseases, Pathogen Discovery	Dakota Howard et al
EPI_ISL_1702838	USA/NY-CDC-ASC210040215/2021	2021-04-01	North America	USA	Aegis Sciences Corporation	Centers for Disease Control and Prevention Division of Viral Diseases, Pathogen Discovery	Dakota Howard et al
EPI_ISL_1687358	USA/NY-CDC-ASC210040365/2021	2021-03-31	North America	USA	Aegis Sciences Corporation	Centers for Disease Control and Prevention Division of Viral Diseases, Pathogen Discovery	Dakota Howard et al
EPI_ISL_1687387	USA/NY-CDC-ASC210040404/2021	2021-04-01	North America	USA	Aegis Sciences Corporation	Centers for Disease Control and Prevention Division of Viral Diseases, Pathogen Discovery	Dakota Howard et al
EPI_ISL_1668373	USA/NY-CDC-ASC210040529/2021	2021-03-30	North America	USA	Aegis Sciences Corporation	Centers for Disease Control and Prevention Division of Viral Diseases, Pathogen Discovery	Dakota Howard et al
EPI_ISL_1668374	USA/NY-CDC-ASC210040530/2021	2021-03-30	North America	USA	Aegis Sciences Corporation	Centers for Disease Control and Prevention Division of Viral Diseases, Pathogen Discovery	Dakota Howard et al
EPI_ISL_1668375	USA/NY-CDC-ASC210040531/2021	2021-03-30	North America	USA	Aegis Sciences Corporation	Centers for Disease Control and Prevention Division of Viral Diseases, Pathogen Discovery	Dakota Howard et al
EPI_ISL_1687426	USA/NY-CDC-ASC210040649/2021	2021-04-01	North America	USA	Aegis Sciences Corporation	Centers for Disease Control and Prevention Division of Viral Diseases, Pathogen Discovery	Dakota Howard et al
EPI_ISL_1686100	USA/NY-CDC-ASC210040807/2021	2021-04-01	North America	USA	Aegis Sciences Corporation	Centers for Disease Control and Prevention Division of Viral Diseases, Pathogen Discovery	Dakota Howard et al
EPI_ISL_1686169	USA/NY-CDC-ASC210040837/2021	2021-04-01	North America	USA	Aegis Sciences Corporation	Centers for Disease Control and Prevention Division of Viral Diseases, Pathogen Discovery	Dakota Howard et al
EPI_ISL_1686170	USA/NY-CDC-ASC210040838/2021	2021-04-01	North America	USA	Aegis Sciences Corporation	Centers for Disease Control and Prevention Division of Viral Diseases, Pathogen Discovery	Dakota Howard et al
EPI_ISL_1686173	USA/NY-CDC-ASC210040840/2021	2021-04-01	North America	USA	Aegis Sciences Corporation	Centers for Disease Control and Prevention Division of Viral Diseases, Pathogen Discovery	Dakota Howard et al
EPI_ISL_1686207	USA/NY-CDC-ASC210040858/2021	2021-04-01	North America	USA	Aegis Sciences Corporation	Centers for Disease Control and Prevention Division of Viral Diseases, Pathogen Discovery	Dakota Howard et al
EPI_ISL_1686213	USA/NY-CDC-ASC210040860/2021	2021-04-01	North America	USA	Aegis Sciences Corporation	Centers for Disease Control and Prevention Division of Viral Diseases, Pathogen Discovery	Dakota Howard et al
EPI_ISL_1686217	USA/NY-CDC-ASC210040861/2021	2021-04-01	North America	USA	Aegis Sciences Corporation	Centers for Disease Control and Prevention Division of Viral Diseases, Pathogen Discovery	Dakota Howard et al
EPI_ISL_1686220	USA/NY-CDC-ASC210040862/2021	2021-04-01	North America	USA	Aegis Sciences Corporation	Centers for Disease Control and Prevention Division of Viral Diseases, Pathogen Discovery	Dakota Howard et al
EPI_ISL_1686224	USA/NY-CDC-ASC210040863/2021	2021-04-01	North America	USA	Aegis Sciences Corporation	Centers for Disease Control and Prevention Division of Viral Diseases, Pathogen Discovery	Dakota Howard et al
EPI_ISL_1686227	USA/NY-CDC-ASC210040864/2021	2021-04-01	North America	USA	Aegis Sciences Corporation	Centers for Disease Control and Prevention Division of Viral Diseases, Pathogen Discovery	Dakota Howard et al
EPI_ISL_1686264	USA/NY-CDC-ASC210040878/2021	2021-04-01	North America	USA	Aegis Sciences Corporation	Centers for Disease Control and Prevention Division of Viral Diseases, Pathogen Discovery	Dakota Howard et al
EPI_ISL_1686281	USA/NY-CDC-ASC210040889/2021	2021-04-01	North America	USA	Aegis Sciences Corporation	Centers for Disease Control and Prevention Division of Viral Diseases, Pathogen Discovery	Dakota Howard et al
EPI_ISL_1686282	USA/NY-CDC-ASC210040890/2021	2021-04-01	North America	USA	Aegis Sciences Corporation	Centers for Disease Control and Prevention Division of Viral Diseases, Pathogen Discovery	Dakota Howard et al
EPI_ISL_1835090	USA/NY-CDC-ASC210041128/2021	2021-04-01	North America	USA	Aegis Sciences Corporation	Centers for Disease Control and Prevention Division of Viral Diseases, Pathogen Discovery	Dakota Howard et al
EPI_ISL_1835091	USA/NY-CDC-ASC210041129/2021	2021-04-01	North America	USA	Aegis Sciences Corporation	Centers for Disease Control and Prevention Division of Viral Diseases, Pathogen Discovery	Dakota Howard et al
EPI_ISL_1835093	USA/NY-CDC-ASC210041132/2021	2021-04-01	North America	USA	Aegis Sciences Corporation	Centers for Disease Control and Prevention Division of Viral Diseases, Pathogen Discovery	Dakota Howard et al
EPI_ISL_1835113	USA/NY-CDC-ASC210041157/2021	2021-04-01	North America	USA	Aegis Sciences Corporation	Centers for Disease Control and Prevention Division of Viral Diseases, Pathogen Discovery	Dakota Howard et al
EPI_ISL_2421635	USA/NY-CDC-ASC210041234/2021	2021-04-01	North America	USA	Aegis Sciences Corporation	Centers for Disease Control and Prevention Division of Viral Diseases, Pathogen Discovery	Dakota Howard et al
EPI_ISL_2421647	USA/NY-CDC-ASC210041260/2021	2021-04-01	North America	USA	Aegis Sciences Corporation	Centers for Disease Control and Prevention Division of Viral Diseases, Pathogen Discovery	Dakota Howard et al
EPI_ISL_1737284	USA/NY-CDC-ASC210041285/2021	2021-04-01	North America	USA	Aegis Sciences Corporation	Centers for Disease Control and Prevention Division of Viral Diseases, Pathogen Discovery	Dakota Howard et al
EPI_ISL_1737289	USA/NY-CDC-ASC210041290/2021	2021-04-01	North America	USA	Aegis Sciences Corporation	Centers for Disease Control and Prevention Division of Viral Diseases, Pathogen Discovery	Dakota Howard et al
EPI_ISL_1737290	USA/NY-CDC-ASC210041291/2021	2021-04-01	North America	USA	Aegis Sciences Corporation	Centers for Disease Control and Prevention Division of Viral Diseases, Pathogen Discovery	Dakota Howard et al
EPI_ISL_1737291	USA/NY-CDC-ASC210041292/2021	2021-04-01	North America	USA	Aegis Sciences Corporation	Centers for Disease Control and Prevention Division of Viral Diseases, Pathogen Discovery	Dakota Howard et al
EPI_ISL_1737292	USA/NY-CDC-ASC210041293/2021	2021-04-01	North America	USA	Aegis Sciences Corporation	Centers for Disease Control and Prevention Division of Viral Diseases, Pathogen Discovery	Dakota Howard et al
EPI_ISL_1835160	USA/NY-CDC-ASC210041400/2021	2021-04-01	North America	USA	Aegis Sciences Corporation	Centers for Disease Control and Prevention Division of Viral Diseases, Pathogen Discovery	Dakota Howard et al
EPI_ISL_1835207	USA/NY-CDC-ASC210041457/2021	2021-04-01	North America	USA	Aegis Sciences Corporation	Centers for Disease Control and Prevention Division of Viral Diseases, Pathogen Discovery	Dakota Howard et al
EPI_ISL_1835246	USA/NY-CDC-ASC210041505/2021	2021-04-01	North America	USA	Aegis Sciences Corporation	Centers for Disease Control and Prevention Division of Viral Diseases, Pathogen Discovery	Dakota Howard et al
EPI_ISL_2421661	USA/NY-CDC-ASC210041664/2021	2021-04-02	North America	USA	Aegis Sciences Corporation	Centers for Disease Control and Prevention Division of Viral Diseases, Pathogen Discovery	Dakota Howard et al
EPI_ISL_1835297	USA/NY-CDC-ASC210041758/2021	2021-04-01	North America	USA	Aegis Sciences Corporation	Centers for Disease Control and Prevention Division of Viral Diseases, Pathogen Discovery	Dakota Howard et al
EPI_ISL_1835336	USA/NY-CDC-ASC210041810/2021	2021-04-01	North America	USA	Aegis Sciences Corporation	Centers for Disease Control and Prevention Division of Viral Diseases, Pathogen Discovery	Dakota Howard et al
EPI_ISL_1835337	USA/NY-CDC-ASC210041811/2021	2021-04-01	North America	USA	Aegis Sciences Corporation	Centers for Disease Control and Prevention Division of Viral Diseases, Pathogen Discovery	Dakota Howard et al
EPI_ISL_1835353	USA/NY-CDC-ASC210041830/2021	2021-04-02	North America	USA	Aegis Sciences Corporation	Centers for Disease Control and Prevention Division of Viral Diseases, Pathogen Discovery	Dakota Howard et al
EPI_ISL_1835355	USA/NY-CDC-ASC210041832/2021	2021-04-02	North America	USA	Aegis Sciences Corporation	Centers for Disease Control and Prevention Division of Viral Diseases, Pathogen Discovery	Dakota Howard et al
EPI_ISL_1835362	USA/NY-CDC-ASC210041839/2021	2021-04-01	North America	USA	Aegis Sciences Corporation	Centers for Disease Control and Prevention Division of Viral Diseases, Pathogen Discovery	Dakota Howard et al
EPI_ISL_1753582	USA/NY-CDC-ASC210041946/2021	2021-04-02	North America	USA	Aegis Sciences Corporation	Centers for Disease Control and Prevention Division of Viral Diseases, Pathogen Discovery	Dakota Howard et al
EPI_ISL_1737399	USA/NY-CDC-ASC210041989/2021	2021-04-02	North America	USA	Aegis Sciences Corporation	Centers for Disease Control and Prevention Division of Viral Diseases, Pathogen Discovery	Dakota Howard et al
EPI_ISL_1737202	USA/NY-CDC-ASC210042033/2021	2021-04-02	North America	USA	Aegis Sciences Corporation	Centers for Disease Control and Prevention Division of Viral Diseases, Pathogen Discovery	Dakota Howard et al
EPI_ISL_1737223	USA/NY-CDC-ASC210042075/2021	2021-04-02	North America	USA	Aegis Sciences Corporation	Centers for Disease Control and Prevention Division of Viral Diseases, Pathogen Discovery	Dakota Howard et al
EPI_ISL_2421753	USA/NY-CDC-ASC210042084/2021	2021-04-02	North America	USA	Aegis Sciences Corporation	Centers for Disease Control and Prevention Division of Viral Diseases, Pathogen Discovery	Dakota Howard et al
EPI_ISL_1753572	USA/NY-CDC-ASC210042085/2021	2021-04-02	North America	USA	Aegis Sciences Corporation	Centers for Disease Control and Prevention Division of Viral Diseases, Pathogen Discovery	Dakota Howard et al
EPI_ISL_1753574	USA/NY-CDC-ASC210042119/2021	2021-04-02	North America	USA	Aegis Sciences Corporation	Centers for Disease Control and Prevention Division of Viral Diseases, Pathogen Discovery	Dakota Howard et al
EPI_ISL_1737238	USA/NY-CDC-ASC210042120/2021	2021-04-02	North America	USA	Aegis Sciences Corporation	Centers for Disease Control and Prevention Division of Viral Diseases, Pathogen Discovery	Dakota Howard et al
EPI_ISL_1737239	USA/NY-CDC-ASC210042121/2021	2021-04-02	North America	USA	Aegis Sciences Corporation	Centers for Disease Control and Prevention Division of Viral Diseases, Pathogen Discovery	Dakota Howard et al
EPI_ISL_1735719	USA/NY-CDC-ASC210042178/2021	2021-04-02	North America	USA	Aegis Sciences Corporation	Centers for Disease Control and Prevention Division of Viral Diseases, Pathogen Discovery	Dakota Howard et al
EPI_ISL_1735723	USA/NY-CDC-ASC210042182/2021	2021-04-02	North America	USA	Aegis Sciences Corporation	Centers for Disease Control and Prevention Division of Viral Diseases, Pathogen Discovery	Dakota Howard et al
EPI_ISL_1735724	USA/NY-CDC-ASC210042183/2021	2021-04-02	North America	USA	Aegis Sciences Corporation	Centers for Disease Control and Prevention Division of Viral Diseases, Pathogen Discovery	Dakota Howard et al
EPI_ISL_2421770	USA/NY-CDC-ASC210042218/2021	2021-04-02	North America	USA	Aegis Sciences Corporation	Centers for Disease Control and Prevention Division of Viral Diseases, Pathogen Discovery	Dakota Howard et al
EPI_ISL_1688634	USA/NY-CDC-ASC210042315/2021	2021-04-02	North America	USA	Aegis Sciences Corporation	Centers for Disease Control and Prevention Division of Viral Diseases, Pathogen Discovery	Dakota Howard et al
EPI_ISL_1688689	USA/NY-CDC-ASC210042349/2021	2021-04-02	North America	USA	Aegis Sciences Corporation	Centers for Disease Control and Prevention Division of Viral Diseases, Pathogen Discovery	Dakota Howard et al
EPI_ISL_1737478	USA/NY-CDC-ASC210042458/2021	2021-04-01	North America	USA	Aegis Sciences Corporation	Centers for Disease Control and Prevention Division of Viral Diseases, Pathogen Discovery	Dakota Howard et al
EPI_ISL_1735772	USA/NY-CDC-ASC210042615/2021	2021-04-01	North America	USA	Aegis Sciences Corporation	Centers for Disease Control and Prevention Division of Viral Diseases, Pathogen Discovery	Dakota Howard et al
EPI_ISL_1735773	USA/NY-CDC-ASC210042617/2021	2021-03-31	North America	USA	Aegis Sciences Corporation	Centers for Disease Control and Prevention Division of Viral Diseases, Pathogen Discovery	Dakota Howard et al
EPI_ISL_1735774	USA/NY-CDC-ASC210042618/2021	2021-04-01	North America	USA	Aegis Sciences Corporation	Centers for Disease Control and Prevention Division of Viral Diseases, Pathogen Discovery	Dakota Howard et al
EPI_ISL_1735775	USA/NY-CDC-ASC210042619/2021	2021-04-01	North America	USA	Aegis Sciences Corporation	Centers for Disease Control and Prevention Division of Viral Diseases, Pathogen Discovery	Dakota Howard et al
EPI_ISL_1735783	USA/NY-CDC-ASC210042627/2021	2021-04-01	North America	USA	Aegis Sciences Corporation	Centers for Disease Control and Prevention Division of Viral Diseases, Pathogen Discovery	Dakota Howard et al
EPI_ISL_4364504	USA/NY-CDC-ASC210042645/2021	2021-04-01	North America	USA	Aegis Sciences Corporation	Centers for Disease Control and Prevention Division of Viral Diseases, Pathogen Discovery	Dakota Howard et al
EPI_ISL_1702867	USA/NY-CDC-ASC210042829/2021	2021-04-02	North America	USA	Aegis Sciences Corporation	Centers for Disease Control and Prevention Division of Viral Diseases, Pathogen Discovery	Dakota Howard et al
EPI_ISL_1735855	USA/NY-CDC-ASC210043088/2021	2021-04-02	North America	USA	Aegis Sciences Corporation	Centers for Disease Control and Prevention Division of Viral Diseases, Pathogen Discovery	Dakota Howard et al
EPI_ISL_1735914	USA/NY-CDC-ASC210043154/2021	2021-04-02	North America	USA	Aegis Sciences Corporation	Centers for Disease Control and Prevention Division of Viral Diseases, Pathogen Discovery	Dakota Howard et al
EPI_ISL_1737517	USA/NY-CDC-ASC210043259/2021	2021-04-02	North America	USA	Aegis Sciences Corporation	Centers for Disease Control and Prevention Division of Viral Diseases, Pathogen Discovery	Dakota Howard et al
EPI_ISL_4365552	USA/NY-CDC-ASC210043322/2021	2021-04-02	North America	USA	Aegis Sciences Corporation	Centers for Disease Control and Prevention Division of Viral Diseases, Pathogen Discovery	Dakota Howard et al
EPI_ISL_1737589	USA/NY-CDC-ASC210043349/2021	2021-04-02	North America	USA	Aegis Sciences Corporation	Centers for Disease Control and Prevention Division of Viral Diseases, Pathogen Discovery	Dakota Howard et al
EPI_ISL_1737590	USA/NY-CDC-ASC210043350/2021	2021-03-31	North America	USA	Aegis Sciences Corporation	Centers for Disease Control and Prevention Division of Viral Diseases, Pathogen Discovery	Dakota Howard et al
EPI_ISL_1738769	USA/NY-CDC-ASC210043453/2021	2021-04-01	North America	USA	Aegis Sciences Corporation	Centers for Disease Control and Prevention Division of Viral Diseases, Pathogen Discovery	Dakota Howard et al
EPI_ISL_1702884	USA/NY-CDC-ASC210043454/2021	2021-04-01	North America	USA	Aegis Sciences Corporation	Centers for Disease Control and Prevention Division of Viral Diseases, Pathogen Discovery	Dakota Howard et al
EPI_ISL_1702954	USA/NY-CDC-ASC210043734/2021	2021-04-02	North America	USA	Aegis Sciences Corporation	Centers for Disease Control and Prevention Division of Viral Diseases, Pathogen Discovery	Dakota Howard et al
EPI_ISL_2421573	USA/NY-CDC-ASC210043735/2021	2021-04-02	North America	USA	Aegis Sciences Corporation	Centers for Disease Control and Prevention Division of Viral Diseases, Pathogen Discovery	Dakota Howard et al
EPI_ISL_1702970	USA/NY-CDC-ASC210043777/2021	2021-04-02	North America	USA	Aegis Sciences Corporation	Centers for Disease Control and Prevention Division of Viral Diseases, Pathogen Discovery	Dakota Howard et al
EPI_ISL_1736007	USA/NY-CDC-ASC210043833/2021	2021-04-02	North America	USA	Aegis Sciences Corporation	Centers for Disease Control and Prevention Division of Viral Diseases, Pathogen Discovery	Dakota Howard et al
EPI_ISL_1736116	USA/NY-CDC-ASC210043976/2021	2021-04-03	North America	USA	Aegis Sciences Corporation	Centers for Disease Control and Prevention Division of Viral Diseases, Pathogen Discovery	Dakota Howard et al
EPI_ISL_1736118	USA/NY-CDC-ASC210043978/2021	2021-04-03	North America	USA	Aegis Sciences Corporation	Centers for Disease Control and Prevention Division of Viral Diseases, Pathogen Discovery	Dakota Howard et al
EPI_ISL_1736119	USA/NY-CDC-ASC210043979/2021	2021-04-03	North America	USA	Aegis Sciences Corporation	Centers for Disease Control and Prevention Division of Viral Diseases, Pathogen Discovery	Dakota Howard et al
EPI_ISL_1736120	USA/NY-CDC-ASC210043980/2021	2021-04-03	North America	USA	Aegis Sciences Corporation	Centers for Disease Control and Prevention Division of Viral Diseases, Pathogen Discovery	Dakota Howard et al
EPI_ISL_1736146	USA/NY-CDC-ASC210044010/2021	2021-04-02	North America	USA	Aegis Sciences Corporation	Centers for Disease Control and Prevention Division of Viral Diseases, Pathogen Discovery	Dakota Howard et al
EPI_ISL_1688937	USA/NY-CDC-ASC210044173/2021	2021-04-03	North America	USA	Aegis Sciences Corporation	Centers for Disease Control and Prevention Division of Viral Diseases, Pathogen Discovery	Dakota Howard et al
EPI_ISL_1688963	USA/NY-CDC-ASC210044186/2021	2021-04-03	North America	USA	Aegis Sciences Corporation	Centers for Disease Control and Prevention Division of Viral Diseases, Pathogen Discovery	Dakota Howard et al
EPI_ISL_4360995	USA/NY-CDC-ASC210044187/2021	2021-04-03	North America	USA	Aegis Sciences Corporation	Centers for Disease Control and Prevention Division of Viral Diseases, Pathogen Discovery	Dakota Howard et al
EPI_ISL_1736163	USA/NY-CDC-ASC210044211/2021	2021-04-03	North America	USA	Aegis Sciences Corporation	Centers for Disease Control and Prevention Division of Viral Diseases, Pathogen Discovery	Dakota Howard et al
EPI_ISL_1753533	USA/NY-CDC-ASC210044218/2021	2021-04-03	North America	USA	Aegis Sciences Corporation	Centers for Disease Control and Prevention Division of Viral Diseases, Pathogen Discovery	Dakota Howard et al
EPI_ISL_1736218	USA/NY-CDC-ASC210044262/2021	2021-04-03	North America	USA	Aegis Sciences Corporation	Centers for Disease Control and Prevention Division of Viral Diseases, Pathogen Discovery	Dakota Howard et al
EPI_ISL_1736219	USA/NY-CDC-ASC210044263/2021	2021-04-03	North America	USA	Aegis Sciences Corporation	Centers for Disease Control and Prevention Division of Viral Diseases, Pathogen Discovery	Dakota Howard et al
EPI_ISL_1736235	USA/NY-CDC-ASC210044280/2021	2021-04-03	North America	USA	Aegis Sciences Corporation	Centers for Disease Control and Prevention Division of Viral Diseases, Pathogen Discovery	Dakota Howard et al
EPI_ISL_1689389	USA/NY-CDC-ASC210044579/2021	2021-04-03	North America	USA	Aegis Sciences Corporation	Centers for Disease Control and Prevention Division of Viral Diseases, Pathogen Discovery	Dakota Howard et al
EPI_ISL_1689391	USA/NY-CDC-ASC210044580/2021	2021-04-03	North America	USA	Aegis Sciences Corporation	Centers for Disease Control and Prevention Division of Viral Diseases, Pathogen Discovery	Dakota Howard et al
EPI_ISL_1689393	USA/NY-CDC-ASC210044581/2021	2021-04-03	North America	USA	Aegis Sciences Corporation	Centers for Disease Control and Prevention Division of Viral Diseases, Pathogen Discovery	Dakota Howard et al
EPI_ISL_1689396	USA/NY-CDC-ASC210044583/2021	2021-04-03	North America	USA	Aegis Sciences Corporation	Centers for Disease Control and Prevention Division of Viral Diseases, Pathogen Discovery	Dakota Howard et al
EPI_ISL_1689397	USA/NY-CDC-ASC210044585/2021	2021-04-03	North America	USA	Aegis Sciences Corporation	Centers for Disease Control and Prevention Division of Viral Diseases, Pathogen Discovery	Dakota Howard et al
EPI_ISL_1689021	USA/NY-CDC-ASC210044691/2021	2021-04-02	North America	USA	Aegis Sciences Corporation	Centers for Disease Control and Prevention Division of Viral Diseases, Pathogen Discovery	Dakota Howard et al
EPI_ISL_1689086	USA/NY-CDC-ASC210044724/2021	2021-04-02	North America	USA	Aegis Sciences Corporation	Centers for Disease Control and Prevention Division of Viral Diseases, Pathogen Discovery	Dakota Howard et al
EPI_ISL_1689197	USA/NY-CDC-ASC210044779/2021	2021-04-03	North America	USA	Aegis Sciences Corporation	Centers for Disease Control and Prevention Division of Viral Diseases, Pathogen Discovery	Dakota Howard et al
EPI_ISL_1689200	USA/NY-CDC-ASC210044780/2021	2021-04-03	North America	USA	Aegis Sciences Corporation	Centers for Disease Control and Prevention Division of Viral Diseases, Pathogen Discovery	Dakota Howard et al
EPI_ISL_1689202	USA/NY-CDC-ASC210044781/2021	2021-04-03	North America	USA	Aegis Sciences Corporation	Centers for Disease Control and Prevention Division of Viral Diseases, Pathogen Discovery	Dakota Howard et al
EPI_ISL_1689207	USA/NY-CDC-ASC210044783/2021	2021-04-03	North America	USA	Aegis Sciences Corporation	Centers for Disease Control and Prevention Division of Viral Diseases, Pathogen Discovery	Dakota Howard et al
EPI_ISL_1689214	USA/NY-CDC-ASC210044786/2021	2021-04-03	North America	USA	Aegis Sciences Corporation	Centers for Disease Control and Prevention Division of Viral Diseases, Pathogen Discovery	Dakota Howard et al
EPI_ISL_2421328	USA/NY-CDC-ASC210044948/2021	2021-04-03	North America	USA	Aegis Sciences Corporation	Centers for Disease Control and Prevention Division of Viral Diseases, Pathogen Discovery	Dakota Howard et al
EPI_ISL_1689596	USA/NY-CDC-ASC210045049/2021	2021-04-04	North America	USA	Aegis Sciences Corporation	Centers for Disease Control and Prevention Division of Viral Diseases, Pathogen Discovery	Dakota Howard et al
EPI_ISL_1689608	USA/NY-CDC-ASC210045245/2021	2021-04-04	North America	USA	Aegis Sciences Corporation	Centers for Disease Control and Prevention Division of Viral Diseases, Pathogen Discovery	Dakota Howard et al
EPI_ISL_1689629	USA/NY-CDC-ASC210045263/2021	2021-04-04	North America	USA	Aegis Sciences Corporation	Centers for Disease Control and Prevention Division of Viral Diseases, Pathogen Discovery	Dakota Howard et al
EPI_ISL_1689631	USA/NY-CDC-ASC210045266/2021	2021-04-03	North America	USA	Aegis Sciences Corporation	Centers for Disease Control and Prevention Division of Viral Diseases, Pathogen Discovery	Dakota Howard et al
EPI_ISL_4363528	USA/NY-CDC-ASC210045312/2021	2021-04-04	North America	USA	Aegis Sciences Corporation	Centers for Disease Control and Prevention Division of Viral Diseases, Pathogen Discovery	Dakota Howard et al
EPI_ISL_1689732	USA/NY-CDC-ASC210045314/2021	2021-04-04	North America	USA	Aegis Sciences Corporation	Centers for Disease Control and Prevention Division of Viral Diseases, Pathogen Discovery	Dakota Howard et al
EPI_ISL_1689750	USA/NY-CDC-ASC210045322/2021	2021-04-04	North America	USA	Aegis Sciences Corporation	Centers for Disease Control and Prevention Division of Viral Diseases, Pathogen Discovery	Dakota Howard et al
EPI_ISL_1689816	USA/NY-CDC-ASC210045356/2021	2021-04-04	North America	USA	Aegis Sciences Corporation	Centers for Disease Control and Prevention Division of Viral Diseases, Pathogen Discovery	Dakota Howard et al
EPI_ISL_1689843	USA/NY-CDC-ASC210045386/2021	2021-04-04	North America	USA	Aegis Sciences Corporation	Centers for Disease Control and Prevention Division of Viral Diseases, Pathogen Discovery	Dakota Howard et al
EPI_ISL_4359810	USA/NY-CDC-ASC210045387/2021	2021-04-05	North America	USA	Aegis Sciences Corporation	Centers for Disease Control and Prevention Division of Viral Diseases, Pathogen Discovery	Dakota Howard et al
EPI_ISL_1689847	USA/NY-CDC-ASC210045392/2021	2021-04-04	North America	USA	Aegis Sciences Corporation	Centers for Disease Control and Prevention Division of Viral Diseases, Pathogen Discovery	Dakota Howard et al
EPI_ISL_4360369	USA/NY-CDC-ASC210045393/2021	2021-04-05	North America	USA	Aegis Sciences Corporation	Centers for Disease Control and Prevention Division of Viral Diseases, Pathogen Discovery	Dakota Howard et al
EPI_ISL_1689848	USA/NY-CDC-ASC210045394/2021	2021-04-04	North America	USA	Aegis Sciences Corporation	Centers for Disease Control and Prevention Division of Viral Diseases, Pathogen Discovery	Dakota Howard et al
EPI_ISL_1689862	USA/NY-CDC-ASC210045410/2021	2021-04-03	North America	USA	Aegis Sciences Corporation	Centers for Disease Control and Prevention Division of Viral Diseases, Pathogen Discovery	Dakota Howard et al
EPI_ISL_1689864	USA/NY-CDC-ASC210045412/2021	2021-04-04	North America	USA	Aegis Sciences Corporation	Centers for Disease Control and Prevention Division of Viral Diseases, Pathogen Discovery	Dakota Howard et al
EPI_ISL_1689871	USA/NY-CDC-ASC210045420/2021	2021-04-04	North America	USA	Aegis Sciences Corporation	Centers for Disease Control and Prevention Division of Viral Diseases, Pathogen Discovery	Dakota Howard et al
EPI_ISL_1737063	USA/NY-CDC-ASC210045525/2021	2021-04-04	North America	USA	Aegis Sciences Corporation	Centers for Disease Control and Prevention Division of Viral Diseases, Pathogen Discovery	Dakota Howard et al
EPI_ISL_2421388	USA/NY-CDC-ASC210045563/2021	2021-04-04	North America	USA	Aegis Sciences Corporation	Centers for Disease Control and Prevention Division of Viral Diseases, Pathogen Discovery	Dakota Howard et al
EPI_ISL_2421391	USA/NY-CDC-ASC210045566/2021	2021-04-04	North America	USA	Aegis Sciences Corporation	Centers for Disease Control and Prevention Division of Viral Diseases, Pathogen Discovery	Dakota Howard et al
EPI_ISL_2421429	USA/NY-CDC-ASC210045652/2021	2021-04-05	North America	USA	Aegis Sciences Corporation	Centers for Disease Control and Prevention Division of Viral Diseases, Pathogen Discovery	Dakota Howard et al
EPI_ISL_4362290	USA/NY-CDC-ASC210045713/2021	2021-04-05	North America	USA	Aegis Sciences Corporation	Centers for Disease Control and Prevention Division of Viral Diseases, Pathogen Discovery	Dakota Howard et al
EPI_ISL_1689883	USA/NY-CDC-ASC210045716/2021	2021-04-05	North America	USA	Aegis Sciences Corporation	Centers for Disease Control and Prevention Division of Viral Diseases, Pathogen Discovery	Dakota Howard et al
EPI_ISL_1690008	USA/NY-CDC-ASC210045860/2021	2021-04-05	North America	USA	Aegis Sciences Corporation	Centers for Disease Control and Prevention Division of Viral Diseases, Pathogen Discovery	Dakota Howard et al
EPI_ISL_1690013	USA/NY-CDC-ASC210045866/2021	2021-04-05	North America	USA	Aegis Sciences Corporation	Centers for Disease Control and Prevention Division of Viral Diseases, Pathogen Discovery	Dakota Howard et al
EPI_ISL_1690021	USA/NY-CDC-ASC210045874/2021	2021-04-04	North America	USA	Aegis Sciences Corporation	Centers for Disease Control and Prevention Division of Viral Diseases, Pathogen Discovery	Dakota Howard et al
EPI_ISL_4365627	USA/NY-CDC-ASC210045882/2021	2021-04-05	North America	USA	Aegis Sciences Corporation	Centers for Disease Control and Prevention Division of Viral Diseases, Pathogen Discovery	Dakota Howard et al
EPI_ISL_1690039	USA/NY-CDC-ASC210045990/2021	2021-04-05	North America	USA	Aegis Sciences Corporation	Centers for Disease Control and Prevention Division of Viral Diseases, Pathogen Discovery	Dakota Howard et al
EPI_ISL_1690040	USA/NY-CDC-ASC210045991/2021	2021-04-03	North America	USA	Aegis Sciences Corporation	Centers for Disease Control and Prevention Division of Viral Diseases, Pathogen Discovery	Dakota Howard et al
EPI_ISL_1690052	USA/NY-CDC-ASC210046003/2021	2021-04-05	North America	USA	Aegis Sciences Corporation	Centers for Disease Control and Prevention Division of Viral Diseases, Pathogen Discovery	Dakota Howard et al
EPI_ISL_1690081	USA/NY-CDC-ASC210046037/2021	2021-04-05	North America	USA	Aegis Sciences Corporation	Centers for Disease Control and Prevention Division of Viral Diseases, Pathogen Discovery	Dakota Howard et al
EPI_ISL_4362946	USA/NY-CDC-ASC210046044/2021	2021-04-05	North America	USA	Aegis Sciences Corporation	Centers for Disease Control and Prevention Division of Viral Diseases, Pathogen Discovery	Dakota Howard et al
EPI_ISL_1690087	USA/NY-CDC-ASC210046045/2021	2021-04-03	North America	USA	Aegis Sciences Corporation	Centers for Disease Control and Prevention Division of Viral Diseases, Pathogen Discovery	Dakota Howard et al
EPI_ISL_1690115	USA/NY-CDC-ASC210046077/2021	2021-04-05	North America	USA	Aegis Sciences Corporation	Centers for Disease Control and Prevention Division of Viral Diseases, Pathogen Discovery	Dakota Howard et al
EPI_ISL_1690121	USA/NY-CDC-ASC210046084/2021	2021-04-05	North America	USA	Aegis Sciences Corporation	Centers for Disease Control and Prevention Division of Viral Diseases, Pathogen Discovery	Dakota Howard et al
EPI_ISL_1690189	USA/NY-CDC-ASC210046165/2021	2021-04-04	North America	USA	Aegis Sciences Corporation	Centers for Disease Control and Prevention Division of Viral Diseases, Pathogen Discovery	Dakota Howard et al
EPI_ISL_1667465	USA/NY-CDC-ASC210046306/2021	2021-04-04	North America	USA	Aegis Sciences Corporation	Centers for Disease Control and Prevention Division of Viral Diseases, Pathogen Discovery	Dakota Howard et al
EPI_ISL_1667476	USA/NY-CDC-ASC210046313/2021	2021-04-04	North America	USA	Aegis Sciences Corporation	Centers for Disease Control and Prevention Division of Viral Diseases, Pathogen Discovery	Dakota Howard et al
EPI_ISL_1702138	USA/NY-CDC-ASC210046461/2021	2021-04-04	North America	USA	Aegis Sciences Corporation	Centers for Disease Control and Prevention Division of Viral Diseases, Pathogen Discovery	Dakota Howard et al
EPI_ISL_1690203	USA/NY-CDC-ASC210046463/2021	2021-04-05	North America	USA	Aegis Sciences Corporation	Centers for Disease Control and Prevention Division of Viral Diseases, Pathogen Discovery	Dakota Howard et al
EPI_ISL_1690204	USA/NY-CDC-ASC210046464/2021	2021-04-05	North America	USA	Aegis Sciences Corporation	Centers for Disease Control and Prevention Division of Viral Diseases, Pathogen Discovery	Dakota Howard et al
EPI_ISL_4361673	USA/NY-CDC-ASC210046483/2021	2021-04-02	North America	USA	Aegis Sciences Corporation	Centers for Disease Control and Prevention Division of Viral Diseases, Pathogen Discovery	Dakota Howard et al
EPI_ISL_1690268	USA/NY-CDC-ASC210046544/2021	2021-04-04	North America	USA	Aegis Sciences Corporation	Centers for Disease Control and Prevention Division of Viral Diseases, Pathogen Discovery	Dakota Howard et al
EPI_ISL_1667543	USA/NY-CDC-ASC210046675/2021	2021-04-04	North America	USA	Aegis Sciences Corporation	Centers for Disease Control and Prevention Division of Viral Diseases, Pathogen Discovery	Dakota Howard et al
EPI_ISL_1667544	USA/NY-CDC-ASC210046676/2021	2021-04-04	North America	USA	Aegis Sciences Corporation	Centers for Disease Control and Prevention Division of Viral Diseases, Pathogen Discovery	Dakota Howard et al
EPI_ISL_1667549	USA/NY-CDC-ASC210046681/2021	2021-04-04	North America	USA	Aegis Sciences Corporation	Centers for Disease Control and Prevention Division of Viral Diseases, Pathogen Discovery	Dakota Howard et al
EPI_ISL_1667569	USA/NY-CDC-ASC210046707/2021	2021-04-03	North America	USA	Aegis Sciences Corporation	Centers for Disease Control and Prevention Division of Viral Diseases, Pathogen Discovery	Dakota Howard et al
EPI_ISL_1667572	USA/NY-CDC-ASC210046710/2021	2021-04-03	North America	USA	Aegis Sciences Corporation	Centers for Disease Control and Prevention Division of Viral Diseases, Pathogen Discovery	Dakota Howard et al
EPI_ISL_4363501	USA/NY-CDC-ASC210046800/2021	2021-04-05	North America	USA	Aegis Sciences Corporation	Centers for Disease Control and Prevention Division of Viral Diseases, Pathogen Discovery	Dakota Howard et al
EPI_ISL_1834549	USA/NY-CDC-ASC210046977/2021	2021-04-02	North America	USA	Aegis Sciences Corporation	Centers for Disease Control and Prevention Division of Viral Diseases, Pathogen Discovery	Dakota Howard et al
EPI_ISL_1834564	USA/NY-CDC-ASC210046997/2021	2021-04-05	North America	USA	Aegis Sciences Corporation	Centers for Disease Control and Prevention Division of Viral Diseases, Pathogen Discovery	Dakota Howard et al
EPI_ISL_1753552	USA/NY-CDC-ASC210047145/2021	2021-04-03	North America	USA	Aegis Sciences Corporation	Centers for Disease Control and Prevention Division of Viral Diseases, Pathogen Discovery	Dakota Howard et al
EPI_ISL_1736685	USA/NY-CDC-ASC210047147/2021	2021-04-05	North America	USA	Aegis Sciences Corporation	Centers for Disease Control and Prevention Division of Viral Diseases, Pathogen Discovery	Dakota Howard et al
EPI_ISL_1736695	USA/NY-CDC-ASC210047160/2021	2021-04-04	North America	USA	Aegis Sciences Corporation	Centers for Disease Control and Prevention Division of Viral Diseases, Pathogen Discovery	Dakota Howard et al
EPI_ISL_1736702	USA/NY-CDC-ASC210047168/2021	2021-04-04	North America	USA	Aegis Sciences Corporation	Centers for Disease Control and Prevention Division of Viral Diseases, Pathogen Discovery	Dakota Howard et al
EPI_ISL_1736720	USA/NY-CDC-ASC210047194/2021	2021-04-05	North America	USA	Aegis Sciences Corporation	Centers for Disease Control and Prevention Division of Viral Diseases, Pathogen Discovery	Dakota Howard et al
EPI_ISL_1834732	USA/NY-CDC-ASC210047290/2021	2021-04-05	North America	USA	Aegis Sciences Corporation	Centers for Disease Control and Prevention Division of Viral Diseases, Pathogen Discovery	Dakota Howard et al
EPI_ISL_1736375	USA/NY-CDC-ASC210047358/2021	2021-04-04	North America	USA	Aegis Sciences Corporation	Centers for Disease Control and Prevention Division of Viral Diseases, Pathogen Discovery	Dakota Howard et al
EPI_ISL_1736384	USA/NY-CDC-ASC210047370/2021	2021-04-02	North America	USA	Aegis Sciences Corporation	Centers for Disease Control and Prevention Division of Viral Diseases, Pathogen Discovery	Dakota Howard et al
EPI_ISL_1736495	USA/NY-CDC-ASC210047493/2021	2021-04-05	North America	USA	Aegis Sciences Corporation	Centers for Disease Control and Prevention Division of Viral Diseases, Pathogen Discovery	Dakota Howard et al
EPI_ISL_1736516	USA/NY-CDC-ASC210047516/2021	2021-04-04	North America	USA	Aegis Sciences Corporation	Centers for Disease Control and Prevention Division of Viral Diseases, Pathogen Discovery	Dakota Howard et al
EPI_ISL_1736550	USA/NY-CDC-ASC210047554/2021	2021-04-05	North America	USA	Aegis Sciences Corporation	Centers for Disease Control and Prevention Division of Viral Diseases, Pathogen Discovery	Dakota Howard et al
EPI_ISL_1736763	USA/NY-CDC-ASC210047621/2021	2021-04-06	North America	USA	Aegis Sciences Corporation	Centers for Disease Control and Prevention Division of Viral Diseases, Pathogen Discovery	Dakota Howard et al
EPI_ISL_1736798	USA/NY-CDC-ASC210047661/2021	2021-04-06	North America	USA	Aegis Sciences Corporation	Centers for Disease Control and Prevention Division of Viral Diseases, Pathogen Discovery	Dakota Howard et al
EPI_ISL_1736799	USA/NY-CDC-ASC210047662/2021	2021-04-06	North America	USA	Aegis Sciences Corporation	Centers for Disease Control and Prevention Division of Viral Diseases, Pathogen Discovery	Dakota Howard et al
EPI_ISL_1736806	USA/NY-CDC-ASC210047669/2021	2021-04-06	North America	USA	Aegis Sciences Corporation	Centers for Disease Control and Prevention Division of Viral Diseases, Pathogen Discovery	Dakota Howard et al
EPI_ISL_1736809	USA/NY-CDC-ASC210047674/2021	2021-04-06	North America	USA	Aegis Sciences Corporation	Centers for Disease Control and Prevention Division of Viral Diseases, Pathogen Discovery	Dakota Howard et al
EPI_ISL_1753557	USA/NY-CDC-ASC210047683/2021	2021-04-06	North America	USA	Aegis Sciences Corporation	Centers for Disease Control and Prevention Division of Viral Diseases, Pathogen Discovery	Dakota Howard et al
EPI_ISL_1736626	USA/NY-CDC-ASC210047829/2021	2021-04-06	North America	USA	Aegis Sciences Corporation	Centers for Disease Control and Prevention Division of Viral Diseases, Pathogen Discovery	Dakota Howard et al
EPI_ISL_1667618	USA/NY-CDC-ASC210047990/2021	2021-04-03	North America	USA	Aegis Sciences Corporation	Centers for Disease Control and Prevention Division of Viral Diseases, Pathogen Discovery	Dakota Howard et al
EPI_ISL_1667660	USA/NY-CDC-ASC210048045/2021	2021-04-06	North America	USA	Aegis Sciences Corporation	Centers for Disease Control and Prevention Division of Viral Diseases, Pathogen Discovery	Dakota Howard et al
EPI_ISL_1736847	USA/NY-CDC-ASC210048194/2021	2021-04-06	North America	USA	Aegis Sciences Corporation	Centers for Disease Control and Prevention Division of Viral Diseases, Pathogen Discovery	Dakota Howard et al
EPI_ISL_1736852	USA/NY-CDC-ASC210048200/2021	2021-04-06	North America	USA	Aegis Sciences Corporation	Centers for Disease Control and Prevention Division of Viral Diseases, Pathogen Discovery	Dakota Howard et al
EPI_ISL_1736862	USA/NY-CDC-ASC210048212/2021	2021-04-06	North America	USA	Aegis Sciences Corporation	Centers for Disease Control and Prevention Division of Viral Diseases, Pathogen Discovery	Dakota Howard et al
EPI_ISL_1736882	USA/NY-CDC-ASC210048236/2021	2021-04-06	North America	USA	Aegis Sciences Corporation	Centers for Disease Control and Prevention Division of Viral Diseases, Pathogen Discovery	Dakota Howard et al
EPI_ISL_1736890	USA/NY-CDC-ASC210048248/2021	2021-04-06	North America	USA	Aegis Sciences Corporation	Centers for Disease Control and Prevention Division of Viral Diseases, Pathogen Discovery	Dakota Howard et al
EPI_ISL_1736899	USA/NY-CDC-ASC210048259/2021	2021-04-06	North America	USA	Aegis Sciences Corporation	Centers for Disease Control and Prevention Division of Viral Diseases, Pathogen Discovery	Dakota Howard et al
EPI_ISL_1736927	USA/NY-CDC-ASC210048292/2021	2021-04-06	North America	USA	Aegis Sciences Corporation	Centers for Disease Control and Prevention Division of Viral Diseases, Pathogen Discovery	Dakota Howard et al
EPI_ISL_1736930	USA/NY-CDC-ASC210048295/2021	2021-04-06	North America	USA	Aegis Sciences Corporation	Centers for Disease Control and Prevention Division of Viral Diseases, Pathogen Discovery	Dakota Howard et al
EPI_ISL_4363835	USA/NY-CDC-ASC210048566/2021	2021-04-06	North America	USA	Aegis Sciences Corporation	Centers for Disease Control and Prevention Division of Viral Diseases, Pathogen Discovery	Dakota Howard et al
EPI_ISL_1835940	USA/NY-CDC-ASC210048607/2021	2021-04-06	North America	USA	Aegis Sciences Corporation	Centers for Disease Control and Prevention Division of Viral Diseases, Pathogen Discovery	Dakota Howard et al
EPI_ISL_1835989	USA/NY-CDC-ASC210048681/2021	2021-04-06	North America	USA	Aegis Sciences Corporation	Centers for Disease Control and Prevention Division of Viral Diseases, Pathogen Discovery	Dakota Howard et al
EPI_ISL_1836019	USA/NY-CDC-ASC210048720/2021	2021-04-06	North America	USA	Aegis Sciences Corporation	Centers for Disease Control and Prevention Division of Viral Diseases, Pathogen Discovery	Dakota Howard et al
EPI_ISL_1835665	USA/NY-CDC-ASC210048724/2021	2021-04-06	North America	USA	Aegis Sciences Corporation	Centers for Disease Control and Prevention Division of Viral Diseases, Pathogen Discovery	Dakota Howard et al
EPI_ISL_1835701	USA/NY-CDC-ASC210049148/2021	2021-04-06	North America	USA	Aegis Sciences Corporation	Centers for Disease Control and Prevention Division of Viral Diseases, Pathogen Discovery	Dakota Howard et al
EPI_ISL_1835727	USA/NY-CDC-ASC210049180/2021	2021-04-06	North America	USA	Aegis Sciences Corporation	Centers for Disease Control and Prevention Division of Viral Diseases, Pathogen Discovery	Dakota Howard et al
EPI_ISL_1837637	USA/NY-CDC-ASC210049372/2021	2021-04-05	North America	USA	Aegis Sciences Corporation	Centers for Disease Control and Prevention Division of Viral Diseases, Pathogen Discovery	Dakota Howard et al
EPI_ISL_1835780	USA/NY-CDC-ASC210049440/2021	2021-04-06	North America	USA	Aegis Sciences Corporation	Centers for Disease Control and Prevention Division of Viral Diseases, Pathogen Discovery	Dakota Howard et al
EPI_ISL_1835801	USA/NY-CDC-ASC210049466/2021	2021-04-06	North America	USA	Aegis Sciences Corporation	Centers for Disease Control and Prevention Division of Viral Diseases, Pathogen Discovery	Dakota Howard et al
EPI_ISL_4365020	USA/NY-CDC-ASC210049469/2021	2021-04-06	North America	USA	Aegis Sciences Corporation	Centers for Disease Control and Prevention Division of Viral Diseases, Pathogen Discovery	Dakota Howard et al
EPI_ISL_1835884	USA/NY-CDC-ASC210049573/2021	2021-04-07	North America	USA	Aegis Sciences Corporation	Centers for Disease Control and Prevention Division of Viral Diseases, Pathogen Discovery	Dakota Howard et al
EPI_ISL_1737597	USA/NY-CDC-ASC210049770/2021	2021-04-06	North America	USA	Aegis Sciences Corporation	Centers for Disease Control and Prevention Division of Viral Diseases, Pathogen Discovery	Dakota Howard et al
EPI_ISL_1835476	USA/NY-CDC-ASC210049912/2021	2021-04-07	North America	USA	Aegis Sciences Corporation	Centers for Disease Control and Prevention Division of Viral Diseases, Pathogen Discovery	Dakota Howard et al
EPI_ISL_1837693	USA/NY-CDC-ASC210050014/2021	2021-04-07	North America	USA	Aegis Sciences Corporation	Centers for Disease Control and Prevention Division of Viral Diseases, Pathogen Discovery	Dakota Howard et al
EPI_ISL_1837694	USA/NY-CDC-ASC210050015/2021	2021-04-07	North America	USA	Aegis Sciences Corporation	Centers for Disease Control and Prevention Division of Viral Diseases, Pathogen Discovery	Dakota Howard et al
EPI_ISL_1835525	USA/NY-CDC-ASC210050337/2021	2021-04-07	North America	USA	Aegis Sciences Corporation	Centers for Disease Control and Prevention Division of Viral Diseases, Pathogen Discovery	Dakota Howard et al
EPI_ISL_1835566	USA/NY-CDC-ASC210050394/2021	2021-04-07	North America	USA	Aegis Sciences Corporation	Centers for Disease Control and Prevention Division of Viral Diseases, Pathogen Discovery	Dakota Howard et al
EPI_ISL_4363614	USA/NY-CDC-ASC210050426/2021	2021-04-07	North America	USA	Aegis Sciences Corporation	Centers for Disease Control and Prevention Division of Viral Diseases, Pathogen Discovery	Dakota Howard et al
EPI_ISL_1836814	USA/NY-CDC-ASC210050431/2021	2021-04-06	North America	USA	Aegis Sciences Corporation	Centers for Disease Control and Prevention Division of Viral Diseases, Pathogen Discovery	Dakota Howard et al
EPI_ISL_1836876	USA/NY-CDC-ASC210050508/2021	2021-04-02	North America	USA	Aegis Sciences Corporation	Centers for Disease Control and Prevention Division of Viral Diseases, Pathogen Discovery	Dakota Howard et al
EPI_ISL_1836170	USA/NY-CDC-ASC210050533/2021	2021-04-07	North America	USA	Aegis Sciences Corporation	Centers for Disease Control and Prevention Division of Viral Diseases, Pathogen Discovery	Dakota Howard et al
EPI_ISL_1836175	USA/NY-CDC-ASC210050540/2021	2021-04-07	North America	USA	Aegis Sciences Corporation	Centers for Disease Control and Prevention Division of Viral Diseases, Pathogen Discovery	Dakota Howard et al
EPI_ISL_1837154	USA/NY-CDC-ASC210050916/2021	2021-04-07	North America	USA	Aegis Sciences Corporation	Centers for Disease Control and Prevention Division of Viral Diseases, Pathogen Discovery	Dakota Howard et al
EPI_ISL_1737689	USA/NY-CDC-ASC210051303/2021	2021-04-08	North America	USA	Aegis Sciences Corporation	Centers for Disease Control and Prevention Division of Viral Diseases, Pathogen Discovery	Dakota Howard et al
EPI_ISL_1837287	USA/NY-CDC-ASC210051435/2021	2021-04-05	North America	USA	Aegis Sciences Corporation	Centers for Disease Control and Prevention Division of Viral Diseases, Pathogen Discovery	Dakota Howard et al
EPI_ISL_1837295	USA/NY-CDC-ASC210051447/2021	2021-04-08	North America	USA	Aegis Sciences Corporation	Centers for Disease Control and Prevention Division of Viral Diseases, Pathogen Discovery	Dakota Howard et al
EPI_ISL_1836620	USA/NY-CDC-ASC210051612/2021	2021-04-08	North America	USA	Aegis Sciences Corporation	Centers for Disease Control and Prevention Division of Viral Diseases, Pathogen Discovery	Dakota Howard et al
EPI_ISL_1737780	USA/NY-CDC-ASC210051701/2021	2021-04-08	North America	USA	Aegis Sciences Corporation	Centers for Disease Control and Prevention Division of Viral Diseases, Pathogen Discovery	Dakota Howard et al
EPI_ISL_1737813	USA/NY-CDC-ASC210051741/2021	2021-04-08	North America	USA	Aegis Sciences Corporation	Centers for Disease Control and Prevention Division of Viral Diseases, Pathogen Discovery	Dakota Howard et al
EPI_ISL_1836689	USA/NY-CDC-ASC210052077/2021	2021-04-07	North America	USA	Aegis Sciences Corporation	Centers for Disease Control and Prevention Division of Viral Diseases, Pathogen Discovery	Dakota Howard et al
EPI_ISL_1836698	USA/NY-CDC-ASC210052088/2021	2021-04-07	North America	USA	Aegis Sciences Corporation	Centers for Disease Control and Prevention Division of Viral Diseases, Pathogen Discovery	Dakota Howard et al
EPI_ISL_1837340	USA/NY-CDC-ASC210052159/2021	2021-04-08	North America	USA	Aegis Sciences Corporation	Centers for Disease Control and Prevention Division of Viral Diseases, Pathogen Discovery	Dakota Howard et al
EPI_ISL_4360106	USA/NY-CDC-ASC210052163/2021	2021-04-08	North America	USA	Aegis Sciences Corporation	Centers for Disease Control and Prevention Division of Viral Diseases, Pathogen Discovery	Dakota Howard et al
EPI_ISL_1837797	USA/NY-CDC-ASC210052300/2021	2021-04-08	North America	USA	Aegis Sciences Corporation	Centers for Disease Control and Prevention Division of Viral Diseases, Pathogen Discovery	Dakota Howard et al
EPI_ISL_1836256	USA/NY-CDC-ASC210052505/2021	2021-04-08	North America	USA	Aegis Sciences Corporation	Centers for Disease Control and Prevention Division of Viral Diseases, Pathogen Discovery	Dakota Howard et al
EPI_ISL_1836280	USA/NY-CDC-ASC210052535/2021	2021-04-08	North America	USA	Aegis Sciences Corporation	Centers for Disease Control and Prevention Division of Viral Diseases, Pathogen Discovery	Dakota Howard et al
EPI_ISL_1836303	USA/NY-CDC-ASC210052563/2021	2021-04-08	North America	USA	Aegis Sciences Corporation	Centers for Disease Control and Prevention Division of Viral Diseases, Pathogen Discovery	Dakota Howard et al
EPI_ISL_1836305	USA/NY-CDC-ASC210052566/2021	2021-04-08	North America	USA	Aegis Sciences Corporation	Centers for Disease Control and Prevention Division of Viral Diseases, Pathogen Discovery	Dakota Howard et al
EPI_ISL_1836306	USA/NY-CDC-ASC210052567/2021	2021-04-08	North America	USA	Aegis Sciences Corporation	Centers for Disease Control and Prevention Division of Viral Diseases, Pathogen Discovery	Dakota Howard et al
EPI_ISL_1836309	USA/NY-CDC-ASC210052570/2021	2021-04-08	North America	USA	Aegis Sciences Corporation	Centers for Disease Control and Prevention Division of Viral Diseases, Pathogen Discovery	Dakota Howard et al
EPI_ISL_1836313	USA/NY-CDC-ASC210052576/2021	2021-04-08	North America	USA	Aegis Sciences Corporation	Centers for Disease Control and Prevention Division of Viral Diseases, Pathogen Discovery	Dakota Howard et al
EPI_ISL_1837904	USA/NY-CDC-ASC210052705/2021	2021-04-08	North America	USA	Aegis Sciences Corporation	Centers for Disease Control and Prevention Division of Viral Diseases, Pathogen Discovery	Dakota Howard et al
EPI_ISL_1837941	USA/NY-CDC-ASC210052744/2021	2021-04-08	North America	USA	Aegis Sciences Corporation	Centers for Disease Control and Prevention Division of Viral Diseases, Pathogen Discovery	Dakota Howard et al
EPI_ISL_1837947	USA/NY-CDC-ASC210052751/2021	2021-04-08	North America	USA	Aegis Sciences Corporation	Centers for Disease Control and Prevention Division of Viral Diseases, Pathogen Discovery	Dakota Howard et al
EPI_ISL_1838017	USA/NY-CDC-ASC210052913/2021	2021-04-08	North America	USA	Aegis Sciences Corporation	Centers for Disease Control and Prevention Division of Viral Diseases, Pathogen Discovery	Dakota Howard et al
EPI_ISL_1838027	USA/NY-CDC-ASC210052920/2021	2021-04-07	North America	USA	Aegis Sciences Corporation	Centers for Disease Control and Prevention Division of Viral Diseases, Pathogen Discovery	Dakota Howard et al
EPI_ISL_1838034	USA/NY-CDC-ASC210052928/2021	2021-04-08	North America	USA	Aegis Sciences Corporation	Centers for Disease Control and Prevention Division of Viral Diseases, Pathogen Discovery	Dakota Howard et al
EPI_ISL_1836785	USA/NY-CDC-ASC210053129/2021	2021-04-08	North America	USA	Aegis Sciences Corporation	Centers for Disease Control and Prevention Division of Viral Diseases, Pathogen Discovery	Dakota Howard et al
EPI_ISL_1838438	USA/NY-CDC-ASC210053337/2021	2021-04-07	North America	USA	Aegis Sciences Corporation	Centers for Disease Control and Prevention Division of Viral Diseases, Pathogen Discovery	Dakota Howard et al
EPI_ISL_1836348	USA/NY-CDC-ASC210053761/2021	2021-04-07	North America	USA	Aegis Sciences Corporation	Centers for Disease Control and Prevention Division of Viral Diseases, Pathogen Discovery	Dakota Howard et al
EPI_ISL_1836386	USA/NY-CDC-ASC210053801/2021	2021-04-08	North America	USA	Aegis Sciences Corporation	Centers for Disease Control and Prevention Division of Viral Diseases, Pathogen Discovery	Dakota Howard et al
EPI_ISL_1685759	USA/NY-CDC-ASC210053875/2021	2021-04-09	North America	USA	Aegis Sciences Corporation	Centers for Disease Control and Prevention Division of Viral Diseases, Pathogen Discovery	Dakota Howard et al
EPI_ISL_1836479	USA/NY-CDC-ASC210054098/2021	2021-04-09	North America	USA	Aegis Sciences Corporation	Centers for Disease Control and Prevention Division of Viral Diseases, Pathogen Discovery	Dakota Howard et al
EPI_ISL_4362295	USA/NY-CDC-ASC210054326/2021	2021-04-09	North America	USA	Aegis Sciences Corporation	Centers for Disease Control and Prevention Division of Viral Diseases, Pathogen Discovery	Dakota Howard et al
EPI_ISL_4360956	USA/NY-CDC-ASC210055297/2021	2021-04-10	North America	USA	Aegis Sciences Corporation	Centers for Disease Control and Prevention Division of Viral Diseases, Pathogen Discovery	Dakota Howard et al
EPI_ISL_4364252	USA/NY-CDC-ASC210055465/2021	2021-04-10	North America	USA	Aegis Sciences Corporation	Centers for Disease Control and Prevention Division of Viral Diseases, Pathogen Discovery	Dakota Howard et al
EPI_ISL_4360286	USA/NY-CDC-ASC210055707/2021	2021-04-10	North America	USA	Aegis Sciences Corporation	Centers for Disease Control and Prevention Division of Viral Diseases, Pathogen Discovery	Dakota Howard et al
EPI_ISL_4362250	USA/NY-CDC-ASC210055778/2021	2021-04-10	North America	USA	Aegis Sciences Corporation	Centers for Disease Control and Prevention Division of Viral Diseases, Pathogen Discovery	Dakota Howard et al
EPI_ISL_1687491	USA/NY-CDC-ASC210056586/2021	2021-04-11	North America	USA	Aegis Sciences Corporation	Centers for Disease Control and Prevention Division of Viral Diseases, Pathogen Discovery	Dakota Howard et al
EPI_ISL_4363370	USA/NY-CDC-ASC210056589/2021	2021-04-11	North America	USA	Aegis Sciences Corporation	Centers for Disease Control and Prevention Division of Viral Diseases, Pathogen Discovery	Dakota Howard et al
EPI_ISL_1995300	USA/NY-CDC-ASC210056726/2021	2021-04-11	North America	USA	Aegis Sciences Corporation	Centers for Disease Control and Prevention Division of Viral Diseases, Pathogen Discovery	Dakota Howard et al
EPI_ISL_2147992	USA/NY-CDC-ASC210057705/2021	2021-05-03	North America	USA	Aegis Sciences Corporation	Centers for Disease Control and Prevention Division of Viral Diseases, Pathogen Discovery	Dakota Howard et al
EPI_ISL_2148937	USA/NY-CDC-ASC210057744/2021	2021-05-03	North America	USA	Aegis Sciences Corporation	Centers for Disease Control and Prevention Division of Viral Diseases, Pathogen Discovery	Dakota Howard et al
EPI_ISL_4363771	USA/NY-CDC-ASC210057870/2021	2021-05-01	North America	USA	Aegis Sciences Corporation	Centers for Disease Control and Prevention Division of Viral Diseases, Pathogen Discovery	Dakota Howard et al
EPI_ISL_2147920	USA/NY-CDC-ASC210057973/2021	2021-05-01	North America	USA	Aegis Sciences Corporation	Centers for Disease Control and Prevention Division of Viral Diseases, Pathogen Discovery	Dakota Howard et al
EPI_ISL_2148856	USA/NY-CDC-ASC210058016/2021	2021-05-03	North America	USA	Aegis Sciences Corporation	Centers for Disease Control and Prevention Division of Viral Diseases, Pathogen Discovery	Dakota Howard et al
EPI_ISL_2148902	USA/NY-CDC-ASC210058078/2021	2021-05-03	North America	USA	Aegis Sciences Corporation	Centers for Disease Control and Prevention Division of Viral Diseases, Pathogen Discovery	Dakota Howard et al
EPI_ISL_2148905	USA/NY-CDC-ASC210058081/2021	2021-05-03	North America	USA	Aegis Sciences Corporation	Centers for Disease Control and Prevention Division of Viral Diseases, Pathogen Discovery	Dakota Howard et al
EPI_ISL_2148906	USA/NY-CDC-ASC210058082/2021	2021-05-03	North America	USA	Aegis Sciences Corporation	Centers for Disease Control and Prevention Division of Viral Diseases, Pathogen Discovery	Dakota Howard et al
EPI_ISL_2148216	USA/NY-CDC-ASC210058514/2021	2021-05-04	North America	USA	Aegis Sciences Corporation	Centers for Disease Control and Prevention Division of Viral Diseases, Pathogen Discovery	Dakota Howard et al
EPI_ISL_2148217	USA/NY-CDC-ASC210058515/2021	2021-05-04	North America	USA	Aegis Sciences Corporation	Centers for Disease Control and Prevention Division of Viral Diseases, Pathogen Discovery	Dakota Howard et al
EPI_ISL_2187596	USA/NY-CDC-ASC210058695/2021	2021-05-04	North America	USA	Aegis Sciences Corporation	Centers for Disease Control and Prevention Division of Viral Diseases, Pathogen Discovery	Dakota Howard et al
EPI_ISL_2147191	USA/NY-CDC-ASC210058895/2021	2021-05-04	North America	USA	Aegis Sciences Corporation	Centers for Disease Control and Prevention Division of Viral Diseases, Pathogen Discovery	Dakota Howard et al
EPI_ISL_2147230	USA/NY-CDC-ASC210058946/2021	2021-05-04	North America	USA	Aegis Sciences Corporation	Centers for Disease Control and Prevention Division of Viral Diseases, Pathogen Discovery	Dakota Howard et al
EPI_ISL_2147246	USA/NY-CDC-ASC210058963/2021	2021-05-03	North America	USA	Aegis Sciences Corporation	Centers for Disease Control and Prevention Division of Viral Diseases, Pathogen Discovery	Dakota Howard et al
EPI_ISL_2146141	USA/NY-CDC-ASC210059011/2021	2021-05-05	North America	USA	Aegis Sciences Corporation	Centers for Disease Control and Prevention Division of Viral Diseases, Pathogen Discovery	Dakota Howard et al
EPI_ISL_2146178	USA/NY-CDC-ASC210059068/2021	2021-05-04	North America	USA	Aegis Sciences Corporation	Centers for Disease Control and Prevention Division of Viral Diseases, Pathogen Discovery	Dakota Howard et al
EPI_ISL_2146203	USA/NY-CDC-ASC210059113/2021	2021-05-04	North America	USA	Aegis Sciences Corporation	Centers for Disease Control and Prevention Division of Viral Diseases, Pathogen Discovery	Dakota Howard et al
EPI_ISL_2146249	USA/NY-CDC-ASC210059202/2021	2021-05-14	North America	USA	Aegis Sciences Corporation	Centers for Disease Control and Prevention Division of Viral Diseases, Pathogen Discovery	Dakota Howard et al
EPI_ISL_2146270	USA/NY-CDC-ASC210059227/2021	2021-05-03	North America	USA	Aegis Sciences Corporation	Centers for Disease Control and Prevention Division of Viral Diseases, Pathogen Discovery	Dakota Howard et al
EPI_ISL_4360573	USA/NY-CDC-ASC210059257/2021	2021-05-05	North America	USA	Aegis Sciences Corporation	Centers for Disease Control and Prevention Division of Viral Diseases, Pathogen Discovery	Dakota Howard et al
EPI_ISL_2146058	USA/NY-CDC-ASC210059261/2021	2021-05-05	North America	USA	Aegis Sciences Corporation	Centers for Disease Control and Prevention Division of Viral Diseases, Pathogen Discovery	Dakota Howard et al
EPI_ISL_2146067	USA/NY-CDC-ASC210059274/2021	2021-05-04	North America	USA	Aegis Sciences Corporation	Centers for Disease Control and Prevention Division of Viral Diseases, Pathogen Discovery	Dakota Howard et al
EPI_ISL_4365808	USA/NY-CDC-ASC210059275/2021	2021-05-04	North America	USA	Aegis Sciences Corporation	Centers for Disease Control and Prevention Division of Viral Diseases, Pathogen Discovery	Dakota Howard et al
EPI_ISL_2146071	USA/NY-CDC-ASC210059279/2021	2021-05-05	North America	USA	Aegis Sciences Corporation	Centers for Disease Control and Prevention Division of Viral Diseases, Pathogen Discovery	Dakota Howard et al
EPI_ISL_2146093	USA/NY-CDC-ASC210059309/2021	2021-05-04	North America	USA	Aegis Sciences Corporation	Centers for Disease Control and Prevention Division of Viral Diseases, Pathogen Discovery	Dakota Howard et al
EPI_ISL_2147155	USA/NY-CDC-ASC210059409/2021	2021-05-05	North America	USA	Aegis Sciences Corporation	Centers for Disease Control and Prevention Division of Viral Diseases, Pathogen Discovery	Dakota Howard et al
EPI_ISL_4361475	USA/NY-CDC-ASC210059500/2021	2021-05-06	North America	USA	Aegis Sciences Corporation	Centers for Disease Control and Prevention Division of Viral Diseases, Pathogen Discovery	Dakota Howard et al
EPI_ISL_2146343	USA/NY-CDC-ASC210059649/2021	2021-05-06	North America	USA	Aegis Sciences Corporation	Centers for Disease Control and Prevention Division of Viral Diseases, Pathogen Discovery	Dakota Howard et al
EPI_ISL_2146406	USA/NY-CDC-ASC210059737/2021	2021-05-05	North America	USA	Aegis Sciences Corporation	Centers for Disease Control and Prevention Division of Viral Diseases, Pathogen Discovery	Dakota Howard et al
EPI_ISL_2146474	USA/NY-CDC-ASC210059848/2021	2021-05-05	North America	USA	Aegis Sciences Corporation	Centers for Disease Control and Prevention Division of Viral Diseases, Pathogen Discovery	Dakota Howard et al
EPI_ISL_2146525	USA/NY-CDC-ASC210059914/2021	2021-05-03	North America	USA	Aegis Sciences Corporation	Centers for Disease Control and Prevention Division of Viral Diseases, Pathogen Discovery	Dakota Howard et al
EPI_ISL_2146825	USA/NY-CDC-ASC210060175/2021	2021-05-06	North America	USA	Aegis Sciences Corporation	Centers for Disease Control and Prevention Division of Viral Diseases, Pathogen Discovery	Dakota Howard et al
EPI_ISL_2146826	USA/NY-CDC-ASC210060176/2021	2021-05-05	North America	USA	Aegis Sciences Corporation	Centers for Disease Control and Prevention Division of Viral Diseases, Pathogen Discovery	Dakota Howard et al
EPI_ISL_2146839	USA/NY-CDC-ASC210060195/2021	2021-05-06	North America	USA	Aegis Sciences Corporation	Centers for Disease Control and Prevention Division of Viral Diseases, Pathogen Discovery	Dakota Howard et al
EPI_ISL_2147614	USA/NY-CDC-ASC210060347/2021	2021-05-07	North America	USA	Aegis Sciences Corporation	Centers for Disease Control and Prevention Division of Viral Diseases, Pathogen Discovery	Dakota Howard et al
EPI_ISL_2147615	USA/NY-CDC-ASC210060348/2021	2021-05-07	North America	USA	Aegis Sciences Corporation	Centers for Disease Control and Prevention Division of Viral Diseases, Pathogen Discovery	Dakota Howard et al
EPI_ISL_2147480	USA/NY-CDC-ASC210060416/2021	2021-05-07	North America	USA	Aegis Sciences Corporation	Centers for Disease Control and Prevention Division of Viral Diseases, Pathogen Discovery	Dakota Howard et al
EPI_ISL_2146964	USA/NY-CDC-ASC210060466/2021	2021-05-07	North America	USA	Aegis Sciences Corporation	Centers for Disease Control and Prevention Division of Viral Diseases, Pathogen Discovery	Dakota Howard et al
EPI_ISL_2147571	USA/NY-CDC-ASC210060524/2021	2021-05-06	North America	USA	Aegis Sciences Corporation	Centers for Disease Control and Prevention Division of Viral Diseases, Pathogen Discovery	Dakota Howard et al
EPI_ISL_2147591	USA/NY-CDC-ASC210060556/2021	2021-05-07	North America	USA	Aegis Sciences Corporation	Centers for Disease Control and Prevention Division of Viral Diseases, Pathogen Discovery	Dakota Howard et al
EPI_ISL_2147441	USA/NY-CDC-ASC210060609/2021	2021-05-06	North America	USA	Aegis Sciences Corporation	Centers for Disease Control and Prevention Division of Viral Diseases, Pathogen Discovery	Dakota Howard et al
EPI_ISL_2147476	USA/NY-CDC-ASC210060656/2021	2021-05-07	North America	USA	Aegis Sciences Corporation	Centers for Disease Control and Prevention Division of Viral Diseases, Pathogen Discovery	Dakota Howard et al
EPI_ISL_2147500	USA/NY-CDC-ASC210060686/2021	2021-05-06	North America	USA	Aegis Sciences Corporation	Centers for Disease Control and Prevention Division of Viral Diseases, Pathogen Discovery	Dakota Howard et al
EPI_ISL_2147536	USA/NY-CDC-ASC210060754/2021	2021-05-06	North America	USA	Aegis Sciences Corporation	Centers for Disease Control and Prevention Division of Viral Diseases, Pathogen Discovery	Dakota Howard et al
EPI_ISL_2146992	USA/NY-CDC-ASC210060782/2021	2021-05-06	North America	USA	Aegis Sciences Corporation	Centers for Disease Control and Prevention Division of Viral Diseases, Pathogen Discovery	Dakota Howard et al
EPI_ISL_2147034	USA/NY-CDC-ASC210060840/2021	2021-05-07	North America	USA	Aegis Sciences Corporation	Centers for Disease Control and Prevention Division of Viral Diseases, Pathogen Discovery	Dakota Howard et al
EPI_ISL_2147035	USA/NY-CDC-ASC210060841/2021	2021-05-06	North America	USA	Aegis Sciences Corporation	Centers for Disease Control and Prevention Division of Viral Diseases, Pathogen Discovery	Dakota Howard et al
EPI_ISL_2146703	USA/NY-CDC-ASC210060884/2021	2021-05-08	North America	USA	Aegis Sciences Corporation	Centers for Disease Control and Prevention Division of Viral Diseases, Pathogen Discovery	Dakota Howard et al
EPI_ISL_4363345	USA/NY-CDC-ASC210061371/2021	2021-05-10	North America	USA	Aegis Sciences Corporation	Centers for Disease Control and Prevention Division of Viral Diseases, Pathogen Discovery	Dakota Howard et al
EPI_ISL_4363097	USA/NY-CDC-ASC210061511/2021	2021-05-10	North America	USA	Aegis Sciences Corporation	Centers for Disease Control and Prevention Division of Viral Diseases, Pathogen Discovery	Dakota Howard et al
EPI_ISL_4362550	USA/NY-CDC-ASC210061799/2021	2021-05-10	North America	USA	Aegis Sciences Corporation	Centers for Disease Control and Prevention Division of Viral Diseases, Pathogen Discovery	Dakota Howard et al
EPI_ISL_2181329	USA/NY-CDC-ASC210062354/2021	2021-05-11	North America	USA	Aegis Sciences Corporation	Centers for Disease Control and Prevention Division of Viral Diseases, Pathogen Discovery	Dakota Howard et al
EPI_ISL_2181390	USA/NY-CDC-ASC210062440/2021	2021-05-11	North America	USA	Aegis Sciences Corporation	Centers for Disease Control and Prevention Division of Viral Diseases, Pathogen Discovery	Dakota Howard et al
EPI_ISL_2321345	USA/NY-CDC-ASC210062569/2021	2021-05-12	North America	USA	Aegis Sciences Corporation	Centers for Disease Control and Prevention Division of Viral Diseases, Pathogen Discovery	Dakota Howard et al
EPI_ISL_2280771	USA/NY-CDC-ASC210062836/2021	2021-05-12	North America	USA	Aegis Sciences Corporation	Centers for Disease Control and Prevention Division of Viral Diseases, Pathogen Discovery	Dakota Howard et al
EPI_ISL_4360644	USA/NY-CDC-ASC210063128/2021	2021-05-13	North America	USA	Aegis Sciences Corporation	Centers for Disease Control and Prevention Division of Viral Diseases, Pathogen Discovery	Dakota Howard et al
EPI_ISL_2280906	USA/NY-CDC-ASC210063332/2021	2021-05-13	North America	USA	Aegis Sciences Corporation	Centers for Disease Control and Prevention Division of Viral Diseases, Pathogen Discovery	Dakota Howard et al
EPI_ISL_2280940	USA/NY-CDC-ASC210063388/2021	2021-05-13	North America	USA	Aegis Sciences Corporation	Centers for Disease Control and Prevention Division of Viral Diseases, Pathogen Discovery	Dakota Howard et al
EPI_ISL_4360989	USA/NY-CDC-ASC210063579/2021	2021-05-14	North America	USA	Aegis Sciences Corporation	Centers for Disease Control and Prevention Division of Viral Diseases, Pathogen Discovery	Dakota Howard et al
EPI_ISL_2321336	USA/NY-CDC-ASC210063583/2021	2021-05-14	North America	USA	Aegis Sciences Corporation	Centers for Disease Control and Prevention Division of Viral Diseases, Pathogen Discovery	Dakota Howard et al
EPI_ISL_2280960	USA/NY-CDC-ASC210063706/2021	2021-05-14	North America	USA	Aegis Sciences Corporation	Centers for Disease Control and Prevention Division of Viral Diseases, Pathogen Discovery	Dakota Howard et al
EPI_ISL_2280961	USA/NY-CDC-ASC210063707/2021	2021-05-14	North America	USA	Aegis Sciences Corporation	Centers for Disease Control and Prevention Division of Viral Diseases, Pathogen Discovery	Dakota Howard et al
EPI_ISL_2281008	USA/NY-CDC-ASC210063769/2021	2021-05-14	North America	USA	Aegis Sciences Corporation	Centers for Disease Control and Prevention Division of Viral Diseases, Pathogen Discovery	Dakota Howard et al
EPI_ISL_2280760	USA/NY-CDC-ASC210063852/2021	2021-05-14	North America	USA	Aegis Sciences Corporation	Centers for Disease Control and Prevention Division of Viral Diseases, Pathogen Discovery	Dakota Howard et al
EPI_ISL_2280340	USA/NY-CDC-ASC210064096/2021	2021-05-15	North America	USA	Aegis Sciences Corporation	Centers for Disease Control and Prevention Division of Viral Diseases, Pathogen Discovery	Dakota Howard et al
EPI_ISL_2280341	USA/NY-CDC-ASC210064097/2021	2021-05-15	North America	USA	Aegis Sciences Corporation	Centers for Disease Control and Prevention Division of Viral Diseases, Pathogen Discovery	Dakota Howard et al
EPI_ISL_2280385	USA/NY-CDC-ASC210064164/2021	2021-05-15	North America	USA	Aegis Sciences Corporation	Centers for Disease Control and Prevention Division of Viral Diseases, Pathogen Discovery	Dakota Howard et al
EPI_ISL_2280423	USA/NY-CDC-ASC210064230/2021	2021-05-15	North America	USA	Aegis Sciences Corporation	Centers for Disease Control and Prevention Division of Viral Diseases, Pathogen Discovery	Dakota Howard et al
EPI_ISL_2280424	USA/NY-CDC-ASC210064231/2021	2021-05-16	North America	USA	Aegis Sciences Corporation	Centers for Disease Control and Prevention Division of Viral Diseases, Pathogen Discovery	Dakota Howard et al
EPI_ISL_2280425	USA/NY-CDC-ASC210064232/2021	2021-05-15	North America	USA	Aegis Sciences Corporation	Centers for Disease Control and Prevention Division of Viral Diseases, Pathogen Discovery	Dakota Howard et al
EPI_ISL_2281172	USA/NY-CDC-ASC210064336/2021	2021-05-17	North America	USA	Aegis Sciences Corporation	Centers for Disease Control and Prevention Division of Viral Diseases, Pathogen Discovery	Dakota Howard et al
EPI_ISL_2281076	USA/NY-CDC-ASC210064363/2021	2021-05-17	North America	USA	Aegis Sciences Corporation	Centers for Disease Control and Prevention Division of Viral Diseases, Pathogen Discovery	Dakota Howard et al
EPI_ISL_2283871	USA/NY-CDC-ASC210064375/2021	2021-05-16	North America	USA	Aegis Sciences Corporation	Centers for Disease Control and Prevention Division of Viral Diseases, Pathogen Discovery	Dakota Howard et al
EPI_ISL_2281100	USA/NY-CDC-ASC210064399/2021	2021-05-17	North America	USA	Aegis Sciences Corporation	Centers for Disease Control and Prevention Division of Viral Diseases, Pathogen Discovery	Dakota Howard et al
EPI_ISL_2280468	USA/NY-CDC-ASC210064487/2021	2021-05-17	North America	USA	Aegis Sciences Corporation	Centers for Disease Control and Prevention Division of Viral Diseases, Pathogen Discovery	Dakota Howard et al
EPI_ISL_4364394	USA/NY-CDC-ASC210064513/2021	2021-05-17	North America	USA	Aegis Sciences Corporation	Centers for Disease Control and Prevention Division of Viral Diseases, Pathogen Discovery	Dakota Howard et al
EPI_ISL_2280499	USA/NY-CDC-ASC210064537/2021	2021-05-17	North America	USA	Aegis Sciences Corporation	Centers for Disease Control and Prevention Division of Viral Diseases, Pathogen Discovery	Dakota Howard et al
EPI_ISL_2280504	USA/NY-CDC-ASC210064543/2021	2021-05-17	North America	USA	Aegis Sciences Corporation	Centers for Disease Control and Prevention Division of Viral Diseases, Pathogen Discovery	Dakota Howard et al
EPI_ISL_2280505	USA/NY-CDC-ASC210064545/2021	2021-05-17	North America	USA	Aegis Sciences Corporation	Centers for Disease Control and Prevention Division of Viral Diseases, Pathogen Discovery	Dakota Howard et al
EPI_ISL_2283819	USA/NY-CDC-ASC210064546/2021	2021-05-17	North America	USA	Aegis Sciences Corporation	Centers for Disease Control and Prevention Division of Viral Diseases, Pathogen Discovery	Dakota Howard et al
EPI_ISL_2280530	USA/NY-CDC-ASC210064584/2021	2021-05-17	North America	USA	Aegis Sciences Corporation	Centers for Disease Control and Prevention Division of Viral Diseases, Pathogen Discovery	Dakota Howard et al
EPI_ISL_2280537	USA/NY-CDC-ASC210064604/2021	2021-05-17	North America	USA	Aegis Sciences Corporation	Centers for Disease Control and Prevention Division of Viral Diseases, Pathogen Discovery	Dakota Howard et al
EPI_ISL_2281182	USA/NY-CDC-ASC210064736/2021	2021-05-18	North America	USA	Aegis Sciences Corporation	Centers for Disease Control and Prevention Division of Viral Diseases, Pathogen Discovery	Dakota Howard et al
EPI_ISL_2368236	USA/NY-CDC-ASC210064857/2021	2021-05-18	North America	USA	Aegis Sciences Corporation	Centers for Disease Control and Prevention Division of Viral Diseases, Pathogen Discovery	Dakota Howard et al
EPI_ISL_2368304	USA/NY-CDC-ASC210064963/2021	2021-05-18	North America	USA	Aegis Sciences Corporation	Centers for Disease Control and Prevention Division of Viral Diseases, Pathogen Discovery	Dakota Howard et al
EPI_ISL_2368343	USA/NY-CDC-ASC210065120/2021	2021-05-18	North America	USA	Aegis Sciences Corporation	Centers for Disease Control and Prevention Division of Viral Diseases, Pathogen Discovery	Dakota Howard et al
EPI_ISL_2368344	USA/NY-CDC-ASC210065121/2021	2021-05-18	North America	USA	Aegis Sciences Corporation	Centers for Disease Control and Prevention Division of Viral Diseases, Pathogen Discovery	Dakota Howard et al
EPI_ISL_2368351	USA/NY-CDC-ASC210065132/2021	2021-05-18	North America	USA	Aegis Sciences Corporation	Centers for Disease Control and Prevention Division of Viral Diseases, Pathogen Discovery	Dakota Howard et al
EPI_ISL_2368363	USA/NY-CDC-ASC210065150/2021	2021-05-18	North America	USA	Aegis Sciences Corporation	Centers for Disease Control and Prevention Division of Viral Diseases, Pathogen Discovery	Dakota Howard et al
EPI_ISL_2368364	USA/NY-CDC-ASC210065151/2021	2021-05-18	North America	USA	Aegis Sciences Corporation	Centers for Disease Control and Prevention Division of Viral Diseases, Pathogen Discovery	Dakota Howard et al
EPI_ISL_2372366	USA/NY-CDC-ASC210065239/2021	2021-05-18	North America	USA	Aegis Sciences Corporation	Centers for Disease Control and Prevention Division of Viral Diseases, Pathogen Discovery	Dakota Howard et al
EPI_ISL_2368507	USA/NY-CDC-ASC210065282/2021	2021-05-18	North America	USA	Aegis Sciences Corporation	Centers for Disease Control and Prevention Division of Viral Diseases, Pathogen Discovery	Dakota Howard et al
EPI_ISL_2368531	USA/NY-CDC-ASC210065392/2021	2021-05-19	North America	USA	Aegis Sciences Corporation	Centers for Disease Control and Prevention Division of Viral Diseases, Pathogen Discovery	Dakota Howard et al
EPI_ISL_2368569	USA/NY-CDC-ASC210065417/2021	2021-05-19	North America	USA	Aegis Sciences Corporation	Centers for Disease Control and Prevention Division of Viral Diseases, Pathogen Discovery	Dakota Howard et al
EPI_ISL_2368954	USA/NY-CDC-ASC210065552/2021	2021-05-21	North America	USA	Aegis Sciences Corporation	Centers for Disease Control and Prevention Division of Viral Diseases, Pathogen Discovery	Dakota Howard et al
EPI_ISL_2368727	USA/NY-CDC-ASC210065603/2021	2021-05-20	North America	USA	Aegis Sciences Corporation	Centers for Disease Control and Prevention Division of Viral Diseases, Pathogen Discovery	Dakota Howard et al
EPI_ISL_2370026	USA/NY-CDC-ASC210065743/2021	2021-05-20	North America	USA	Aegis Sciences Corporation	Centers for Disease Control and Prevention Division of Viral Diseases, Pathogen Discovery	Dakota Howard et al
EPI_ISL_2372436	USA/NY-CDC-ASC210065872/2021	2021-05-20	North America	USA	Aegis Sciences Corporation	Centers for Disease Control and Prevention Division of Viral Diseases, Pathogen Discovery	Dakota Howard et al
EPI_ISL_2370211	USA/NY-CDC-ASC210065919/2021	2021-05-20	North America	USA	Aegis Sciences Corporation	Centers for Disease Control and Prevention Division of Viral Diseases, Pathogen Discovery	Dakota Howard et al
EPI_ISL_2421982	USA/NY-CDC-ASC210065985/2021	2021-05-21	North America	USA	Aegis Sciences Corporation	Centers for Disease Control and Prevention Division of Viral Diseases, Pathogen Discovery	Dakota Howard et al
EPI_ISL_2421985	USA/NY-CDC-ASC210065988/2021	2021-05-21	North America	USA	Aegis Sciences Corporation	Centers for Disease Control and Prevention Division of Viral Diseases, Pathogen Discovery	Dakota Howard et al
EPI_ISL_2370630	USA/NY-CDC-ASC210066253/2021	2021-05-22	North America	USA	Aegis Sciences Corporation	Centers for Disease Control and Prevention Division of Viral Diseases, Pathogen Discovery	Dakota Howard et al
EPI_ISL_2370664	USA/NY-CDC-ASC210066286/2021	2021-05-22	North America	USA	Aegis Sciences Corporation	Centers for Disease Control and Prevention Division of Viral Diseases, Pathogen Discovery	Dakota Howard et al
EPI_ISL_2370678	USA/NY-CDC-ASC210066295/2021	2021-05-23	North America	USA	Aegis Sciences Corporation	Centers for Disease Control and Prevention Division of Viral Diseases, Pathogen Discovery	Dakota Howard et al
EPI_ISL_2489351	USA/NY-CDC-ASC210066434/2021	2021-05-24	North America	USA	Aegis Sciences Corporation	Centers for Disease Control and Prevention Division of Viral Diseases, Pathogen Discovery	Dakota Howard et al
EPI_ISL_2489352	USA/NY-CDC-ASC210066435/2021	2021-05-24	North America	USA	Aegis Sciences Corporation	Centers for Disease Control and Prevention Division of Viral Diseases, Pathogen Discovery	Dakota Howard et al
EPI_ISL_2489384	USA/NY-CDC-ASC210066486/2021	2021-05-24	North America	USA	Aegis Sciences Corporation	Centers for Disease Control and Prevention Division of Viral Diseases, Pathogen Discovery	Dakota Howard et al
EPI_ISL_2489387	USA/NY-CDC-ASC210066491/2021	2021-05-21	North America	USA	Aegis Sciences Corporation	Centers for Disease Control and Prevention Division of Viral Diseases, Pathogen Discovery	Dakota Howard et al
EPI_ISL_2489772	USA/NY-CDC-ASC210067178/2021	2021-05-25	North America	USA	Aegis Sciences Corporation	Centers for Disease Control and Prevention Division of Viral Diseases, Pathogen Discovery	Dakota Howard et al
EPI_ISL_2489775	USA/NY-CDC-ASC210067179/2021	2021-05-25	North America	USA	Aegis Sciences Corporation	Centers for Disease Control and Prevention Division of Viral Diseases, Pathogen Discovery	Dakota Howard et al
EPI_ISL_2489778	USA/NY-CDC-ASC210067180/2021	2021-05-25	North America	USA	Aegis Sciences Corporation	Centers for Disease Control and Prevention Division of Viral Diseases, Pathogen Discovery	Dakota Howard et al
EPI_ISL_2489780	USA/NY-CDC-ASC210067181/2021	2021-05-25	North America	USA	Aegis Sciences Corporation	Centers for Disease Control and Prevention Division of Viral Diseases, Pathogen Discovery	Dakota Howard et al
EPI_ISL_2489788	USA/NY-CDC-ASC210067187/2021	2021-05-24	North America	USA	Aegis Sciences Corporation	Centers for Disease Control and Prevention Division of Viral Diseases, Pathogen Discovery	Dakota Howard et al
EPI_ISL_2489794	USA/NY-CDC-ASC210067190/2021	2021-05-25	North America	USA	Aegis Sciences Corporation	Centers for Disease Control and Prevention Division of Viral Diseases, Pathogen Discovery	Dakota Howard et al
EPI_ISL_2489796	USA/NY-CDC-ASC210067191/2021	2021-05-25	North America	USA	Aegis Sciences Corporation	Centers for Disease Control and Prevention Division of Viral Diseases, Pathogen Discovery	Dakota Howard et al
EPI_ISL_2489799	USA/NY-CDC-ASC210067192/2021	2021-05-25	North America	USA	Aegis Sciences Corporation	Centers for Disease Control and Prevention Division of Viral Diseases, Pathogen Discovery	Dakota Howard et al
EPI_ISL_4363170	USA/NY-CDC-ASC210067497/2021	2021-04-11	North America	USA	Aegis Sciences Corporation	Centers for Disease Control and Prevention Division of Viral Diseases, Pathogen Discovery	Dakota Howard et al
EPI_ISL_1667704	USA/NY-CDC-ASC210068817/2021	2021-04-13	North America	USA	Aegis Sciences Corporation	Centers for Disease Control and Prevention Division of Viral Diseases, Pathogen Discovery	Dakota Howard et al
EPI_ISL_1667740	USA/NY-CDC-ASC210068867/2021	2021-04-13	North America	USA	Aegis Sciences Corporation	Centers for Disease Control and Prevention Division of Viral Diseases, Pathogen Discovery	Dakota Howard et al
EPI_ISL_1667746	USA/NY-CDC-ASC210068875/2021	2021-04-12	North America	USA	Aegis Sciences Corporation	Centers for Disease Control and Prevention Division of Viral Diseases, Pathogen Discovery	Dakota Howard et al
EPI_ISL_1667747	USA/NY-CDC-ASC210068876/2021	2021-04-13	North America	USA	Aegis Sciences Corporation	Centers for Disease Control and Prevention Division of Viral Diseases, Pathogen Discovery	Dakota Howard et al
EPI_ISL_1922995	USA/NY-CDC-ASC210069391/2021	2021-04-13	North America	USA	Aegis Sciences Corporation	Centers for Disease Control and Prevention Division of Viral Diseases, Pathogen Discovery	Dakota Howard et al
EPI_ISL_1923020	USA/NY-CDC-ASC210069419/2021	2021-04-12	North America	USA	Aegis Sciences Corporation	Centers for Disease Control and Prevention Division of Viral Diseases, Pathogen Discovery	Dakota Howard et al
EPI_ISL_1923029	USA/NY-CDC-ASC210069431/2021	2021-04-13	North America	USA	Aegis Sciences Corporation	Centers for Disease Control and Prevention Division of Viral Diseases, Pathogen Discovery	Dakota Howard et al
EPI_ISL_1942142	USA/NY-CDC-ASC210069552/2021	2021-04-13	North America	USA	Aegis Sciences Corporation	Centers for Disease Control and Prevention Division of Viral Diseases, Pathogen Discovery	Dakota Howard et al
EPI_ISL_1923040	USA/NY-CDC-ASC210069563/2021	2021-04-13	North America	USA	Aegis Sciences Corporation	Centers for Disease Control and Prevention Division of Viral Diseases, Pathogen Discovery	Dakota Howard et al
EPI_ISL_1923092	USA/NY-CDC-ASC210069633/2021	2021-04-13	North America	USA	Aegis Sciences Corporation	Centers for Disease Control and Prevention Division of Viral Diseases, Pathogen Discovery	Dakota Howard et al
EPI_ISL_1923116	USA/NY-CDC-ASC210069949/2021	2021-04-12	North America	USA	Aegis Sciences Corporation	Centers for Disease Control and Prevention Division of Viral Diseases, Pathogen Discovery	Dakota Howard et al
EPI_ISL_1923149	USA/NY-CDC-ASC210069999/2021	2021-04-14	North America	USA	Aegis Sciences Corporation	Centers for Disease Control and Prevention Division of Viral Diseases, Pathogen Discovery	Dakota Howard et al
EPI_ISL_4362001	USA/NY-CDC-ASC210070146/2021	2021-04-14	North America	USA	Aegis Sciences Corporation	Centers for Disease Control and Prevention Division of Viral Diseases, Pathogen Discovery	Dakota Howard et al
EPI_ISL_1837400	USA/NY-CDC-ASC210070150/2021	2021-04-14	North America	USA	Aegis Sciences Corporation	Centers for Disease Control and Prevention Division of Viral Diseases, Pathogen Discovery	Dakota Howard et al
EPI_ISL_4363873	USA/NY-CDC-ASC210070525/2021	2021-04-14	North America	USA	Aegis Sciences Corporation	Centers for Disease Control and Prevention Division of Viral Diseases, Pathogen Discovery	Dakota Howard et al
EPI_ISL_2000182	USA/NY-CDC-ASC210071305/2021	2021-04-15	North America	USA	Aegis Sciences Corporation	Centers for Disease Control and Prevention Division of Viral Diseases, Pathogen Discovery	Dakota Howard et al
EPI_ISL_2041057	USA/NY-CDC-ASC210071512/2021	2021-04-15	North America	USA	Aegis Sciences Corporation	Centers for Disease Control and Prevention Division of Viral Diseases, Pathogen Discovery	Dakota Howard et al
EPI_ISL_2041060	USA/NY-CDC-ASC210071515/2021	2021-04-15	North America	USA	Aegis Sciences Corporation	Centers for Disease Control and Prevention Division of Viral Diseases, Pathogen Discovery	Dakota Howard et al
EPI_ISL_2201298	USA/NY-CDC-ASC210071805/2021	2021-04-15	North America	USA	Aegis Sciences Corporation	Centers for Disease Control and Prevention Division of Viral Diseases, Pathogen Discovery	Dakota Howard et al
EPI_ISL_2201341	USA/NY-CDC-ASC210071836/2021	2021-04-15	North America	USA	Aegis Sciences Corporation	Centers for Disease Control and Prevention Division of Viral Diseases, Pathogen Discovery	Dakota Howard et al
EPI_ISL_2201517	USA/NY-CDC-ASC210072102/2021	2021-04-15	North America	USA	Aegis Sciences Corporation	Centers for Disease Control and Prevention Division of Viral Diseases, Pathogen Discovery	Dakota Howard et al
EPI_ISL_2201532	USA/NY-CDC-ASC210072114/2021	2021-04-16	North America	USA	Aegis Sciences Corporation	Centers for Disease Control and Prevention Division of Viral Diseases, Pathogen Discovery	Dakota Howard et al
EPI_ISL_2201538	USA/NY-CDC-ASC210072118/2021	2021-04-16	North America	USA	Aegis Sciences Corporation	Centers for Disease Control and Prevention Division of Viral Diseases, Pathogen Discovery	Dakota Howard et al
EPI_ISL_2201582	USA/NY-CDC-ASC210072149/2021	2021-04-15	North America	USA	Aegis Sciences Corporation	Centers for Disease Control and Prevention Division of Viral Diseases, Pathogen Discovery	Dakota Howard et al
EPI_ISL_2201612	USA/NY-CDC-ASC210072165/2021	2021-04-15	North America	USA	Aegis Sciences Corporation	Centers for Disease Control and Prevention Division of Viral Diseases, Pathogen Discovery	Dakota Howard et al
EPI_ISL_2201763	USA/NY-CDC-ASC210072236/2021	2021-04-15	North America	USA	Aegis Sciences Corporation	Centers for Disease Control and Prevention Division of Viral Diseases, Pathogen Discovery	Dakota Howard et al
EPI_ISL_2201772	USA/NY-CDC-ASC210072242/2021	2021-04-15	North America	USA	Aegis Sciences Corporation	Centers for Disease Control and Prevention Division of Viral Diseases, Pathogen Discovery	Dakota Howard et al
EPI_ISL_2201785	USA/NY-CDC-ASC210072254/2021	2021-04-16	North America	USA	Aegis Sciences Corporation	Centers for Disease Control and Prevention Division of Viral Diseases, Pathogen Discovery	Dakota Howard et al
EPI_ISL_2201843	USA/NY-CDC-ASC210072304/2021	2021-04-16	North America	USA	Aegis Sciences Corporation	Centers for Disease Control and Prevention Division of Viral Diseases, Pathogen Discovery	Dakota Howard et al
EPI_ISL_2201849	USA/NY-CDC-ASC210072308/2021	2021-04-16	North America	USA	Aegis Sciences Corporation	Centers for Disease Control and Prevention Division of Viral Diseases, Pathogen Discovery	Dakota Howard et al
EPI_ISL_2201862	USA/NY-CDC-ASC210072318/2021	2021-04-16	North America	USA	Aegis Sciences Corporation	Centers for Disease Control and Prevention Division of Viral Diseases, Pathogen Discovery	Dakota Howard et al
EPI_ISL_2201911	USA/NY-CDC-ASC210072355/2021	2021-04-16	North America	USA	Aegis Sciences Corporation	Centers for Disease Control and Prevention Division of Viral Diseases, Pathogen Discovery	Dakota Howard et al
EPI_ISL_2201949	USA/NY-CDC-ASC210072390/2021	2021-04-16	North America	USA	Aegis Sciences Corporation	Centers for Disease Control and Prevention Division of Viral Diseases, Pathogen Discovery	Dakota Howard et al
EPI_ISL_2202009	USA/NY-CDC-ASC210072434/2021	2021-04-16	North America	USA	Aegis Sciences Corporation	Centers for Disease Control and Prevention Division of Viral Diseases, Pathogen Discovery	Dakota Howard et al
EPI_ISL_2202169	USA/NY-CDC-ASC210072559/2021	2021-04-16	North America	USA	Aegis Sciences Corporation	Centers for Disease Control and Prevention Division of Viral Diseases, Pathogen Discovery	Dakota Howard et al
EPI_ISL_2040467	USA/NY-CDC-ASC210072576/2021	2021-04-15	North America	USA	Aegis Sciences Corporation	Centers for Disease Control and Prevention Division of Viral Diseases, Pathogen Discovery	Dakota Howard et al
EPI_ISL_2040505	USA/NY-CDC-ASC210072632/2021	2021-04-16	North America	USA	Aegis Sciences Corporation	Centers for Disease Control and Prevention Division of Viral Diseases, Pathogen Discovery	Dakota Howard et al
EPI_ISL_2040517	USA/NY-CDC-ASC210072646/2021	2021-04-16	North America	USA	Aegis Sciences Corporation	Centers for Disease Control and Prevention Division of Viral Diseases, Pathogen Discovery	Dakota Howard et al
EPI_ISL_1837517	USA/NY-CDC-ASC210072676/2021	2021-04-16	North America	USA	Aegis Sciences Corporation	Centers for Disease Control and Prevention Division of Viral Diseases, Pathogen Discovery	Dakota Howard et al
EPI_ISL_1837519	USA/NY-CDC-ASC210072678/2021	2021-04-16	North America	USA	Aegis Sciences Corporation	Centers for Disease Control and Prevention Division of Viral Diseases, Pathogen Discovery	Dakota Howard et al
EPI_ISL_2254419	USA/NY-CDC-ASC210072758/2021	2021-04-15	North America	USA	Respiratory Viruses Branch, Centers for Disease Control and Prevention	Respiratory Viruses Branch, Centers for Disease Control and Prevention	Howard et al
EPI_ISL_2040869	USA/NY-CDC-ASC210072759/2021	2021-04-15	North America	USA	Aegis Sciences Corporation	Centers for Disease Control and Prevention Division of Viral Diseases, Pathogen Discovery	Dakota Howard et al
EPI_ISL_2040891	USA/NY-CDC-ASC210072801/2021	2021-04-16	North America	USA	Aegis Sciences Corporation	Centers for Disease Control and Prevention Division of Viral Diseases, Pathogen Discovery	Dakota Howard et al
EPI_ISL_4360809	USA/NY-CDC-ASC210072841/2021	2021-04-16	North America	USA	Aegis Sciences Corporation	Centers for Disease Control and Prevention Division of Viral Diseases, Pathogen Discovery	Dakota Howard et al
EPI_ISL_2040807	USA/NY-CDC-ASC210072861/2021	2021-04-16	North America	USA	Aegis Sciences Corporation	Centers for Disease Control and Prevention Division of Viral Diseases, Pathogen Discovery	Dakota Howard et al
EPI_ISL_2040823	USA/NY-CDC-ASC210072882/2021	2021-04-16	North America	USA	Aegis Sciences Corporation	Centers for Disease Control and Prevention Division of Viral Diseases, Pathogen Discovery	Dakota Howard et al
EPI_ISL_2254417	USA/NY-CDC-ASC210072917/2021	2021-04-16	North America	USA	Respiratory Viruses Branch, Centers for Disease Control and Prevention	Respiratory Viruses Branch, Centers for Disease Control and Prevention	Howard et al
EPI_ISL_2202277	USA/NY-CDC-ASC210073010/2021	2021-04-15	North America	USA	Aegis Sciences Corporation	Centers for Disease Control and Prevention Division of Viral Diseases, Pathogen Discovery	Dakota Howard et al
EPI_ISL_2040687	USA/NY-CDC-ASC210073052/2021	2021-04-15	North America	USA	Aegis Sciences Corporation	Centers for Disease Control and Prevention Division of Viral Diseases, Pathogen Discovery	Dakota Howard et al
EPI_ISL_4363796	USA/NY-CDC-ASC210073084/2021	2021-04-15	North America	USA	Aegis Sciences Corporation	Centers for Disease Control and Prevention Division of Viral Diseases, Pathogen Discovery	Dakota Howard et al
EPI_ISL_2202350	USA/NY-CDC-ASC210073175/2021	2021-04-16	North America	USA	Aegis Sciences Corporation	Centers for Disease Control and Prevention Division of Viral Diseases, Pathogen Discovery	Dakota Howard et al
EPI_ISL_2202459	USA/NY-CDC-ASC210073229/2021	2021-04-16	North America	USA	Aegis Sciences Corporation	Centers for Disease Control and Prevention Division of Viral Diseases, Pathogen Discovery	Dakota Howard et al
EPI_ISL_2202467	USA/NY-CDC-ASC210073232/2021	2021-04-10	North America	USA	Aegis Sciences Corporation	Centers for Disease Control and Prevention Division of Viral Diseases, Pathogen Discovery	Dakota Howard et al
EPI_ISL_2202579	USA/NY-CDC-ASC210073276/2021	2021-04-16	North America	USA	Aegis Sciences Corporation	Centers for Disease Control and Prevention Division of Viral Diseases, Pathogen Discovery	Dakota Howard et al
EPI_ISL_2202581	USA/NY-CDC-ASC210073277/2021	2021-04-16	North America	USA	Aegis Sciences Corporation	Centers for Disease Control and Prevention Division of Viral Diseases, Pathogen Discovery	Dakota Howard et al
EPI_ISL_2202583	USA/NY-CDC-ASC210073278/2021	2021-04-16	North America	USA	Aegis Sciences Corporation	Centers for Disease Control and Prevention Division of Viral Diseases, Pathogen Discovery	Dakota Howard et al
EPI_ISL_2202585	USA/NY-CDC-ASC210073279/2021	2021-04-16	North America	USA	Aegis Sciences Corporation	Centers for Disease Control and Prevention Division of Viral Diseases, Pathogen Discovery	Dakota Howard et al
EPI_ISL_2202756	USA/NY-CDC-ASC210073503/2021	2021-04-16	North America	USA	Aegis Sciences Corporation	Centers for Disease Control and Prevention Division of Viral Diseases, Pathogen Discovery	Dakota Howard et al
EPI_ISL_2202814	USA/NY-CDC-ASC210073533/2021	2021-04-16	North America	USA	Aegis Sciences Corporation	Centers for Disease Control and Prevention Division of Viral Diseases, Pathogen Discovery	Dakota Howard et al
EPI_ISL_4363046	USA/NY-CDC-ASC210073536/2021	2021-04-15	North America	USA	Aegis Sciences Corporation	Centers for Disease Control and Prevention Division of Viral Diseases, Pathogen Discovery	Dakota Howard et al
EPI_ISL_2041204	USA/NY-CDC-ASC210073706/2021	2021-04-17	North America	USA	Aegis Sciences Corporation	Centers for Disease Control and Prevention Division of Viral Diseases, Pathogen Discovery	Dakota Howard et al
EPI_ISL_2042115	USA/NY-CDC-ASC210073893/2021	2021-04-17	North America	USA	Aegis Sciences Corporation	Centers for Disease Control and Prevention Division of Viral Diseases, Pathogen Discovery	Dakota Howard et al
EPI_ISL_2042123	USA/NY-CDC-ASC210073911/2021	2021-04-17	North America	USA	Aegis Sciences Corporation	Centers for Disease Control and Prevention Division of Viral Diseases, Pathogen Discovery	Dakota Howard et al
EPI_ISL_2039255	USA/NY-CDC-ASC210074177/2021	2021-04-18	North America	USA	Aegis Sciences Corporation	Centers for Disease Control and Prevention Division of Viral Diseases, Pathogen Discovery	Dakota Howard et al
EPI_ISL_2039259	USA/NY-CDC-ASC210074181/2021	2021-04-18	North America	USA	Aegis Sciences Corporation	Centers for Disease Control and Prevention Division of Viral Diseases, Pathogen Discovery	Dakota Howard et al
EPI_ISL_2039263	USA/NY-CDC-ASC210074186/2021	2021-04-18	North America	USA	Aegis Sciences Corporation	Centers for Disease Control and Prevention Division of Viral Diseases, Pathogen Discovery	Dakota Howard et al
EPI_ISL_2039278	USA/NY-CDC-ASC210074203/2021	2021-04-18	North America	USA	Aegis Sciences Corporation	Centers for Disease Control and Prevention Division of Viral Diseases, Pathogen Discovery	Dakota Howard et al
EPI_ISL_2039279	USA/NY-CDC-ASC210074204/2021	2021-04-17	North America	USA	Aegis Sciences Corporation	Centers for Disease Control and Prevention Division of Viral Diseases, Pathogen Discovery	Dakota Howard et al
EPI_ISL_2039280	USA/NY-CDC-ASC210074208/2021	2021-04-18	North America	USA	Aegis Sciences Corporation	Centers for Disease Control and Prevention Division of Viral Diseases, Pathogen Discovery	Dakota Howard et al
EPI_ISL_2039283	USA/NY-CDC-ASC210074211/2021	2021-04-18	North America	USA	Aegis Sciences Corporation	Centers for Disease Control and Prevention Division of Viral Diseases, Pathogen Discovery	Dakota Howard et al
EPI_ISL_2042325	USA/NY-CDC-ASC210074426/2021	2021-04-18	North America	USA	Aegis Sciences Corporation	Centers for Disease Control and Prevention Division of Viral Diseases, Pathogen Discovery	Dakota Howard et al
EPI_ISL_2042337	USA/NY-CDC-ASC210074439/2021	2021-04-17	North America	USA	Aegis Sciences Corporation	Centers for Disease Control and Prevention Division of Viral Diseases, Pathogen Discovery	Dakota Howard et al
EPI_ISL_2038970	USA/NY-CDC-ASC210074550/2021	2021-04-18	North America	USA	Aegis Sciences Corporation	Centers for Disease Control and Prevention Division of Viral Diseases, Pathogen Discovery	Dakota Howard et al
EPI_ISL_2039979	USA/NY-CDC-ASC210074570/2021	2021-04-17	North America	USA	Aegis Sciences Corporation	Centers for Disease Control and Prevention Division of Viral Diseases, Pathogen Discovery	Dakota Howard et al
EPI_ISL_2039981	USA/NY-CDC-ASC210074573/2021	2021-04-17	North America	USA	Aegis Sciences Corporation	Centers for Disease Control and Prevention Division of Viral Diseases, Pathogen Discovery	Dakota Howard et al
EPI_ISL_2039999	USA/NY-CDC-ASC210074598/2021	2021-04-15	North America	USA	Aegis Sciences Corporation	Centers for Disease Control and Prevention Division of Viral Diseases, Pathogen Discovery	Dakota Howard et al
EPI_ISL_2040092	USA/NY-CDC-ASC210074720/2021	2021-04-17	North America	USA	Aegis Sciences Corporation	Centers for Disease Control and Prevention Division of Viral Diseases, Pathogen Discovery	Dakota Howard et al
EPI_ISL_2042164	USA/NY-CDC-ASC210074764/2021	2021-04-18	North America	USA	Aegis Sciences Corporation	Centers for Disease Control and Prevention Division of Viral Diseases, Pathogen Discovery	Dakota Howard et al
EPI_ISL_4360437	USA/NY-CDC-ASC210074984/2021	2021-04-17	North America	USA	Aegis Sciences Corporation	Centers for Disease Control and Prevention Division of Viral Diseases, Pathogen Discovery	Dakota Howard et al
EPI_ISL_2041583	USA/NY-CDC-ASC210075108/2021	2021-04-19	North America	USA	Aegis Sciences Corporation	Centers for Disease Control and Prevention Division of Viral Diseases, Pathogen Discovery	Dakota Howard et al
EPI_ISL_4360811	USA/NY-CDC-ASC210075313/2021	2021-04-19	North America	USA	Aegis Sciences Corporation	Centers for Disease Control and Prevention Division of Viral Diseases, Pathogen Discovery	Dakota Howard et al
EPI_ISL_4361603	USA/NY-CDC-ASC210075316/2021	2021-04-19	North America	USA	Aegis Sciences Corporation	Centers for Disease Control and Prevention Division of Viral Diseases, Pathogen Discovery	Dakota Howard et al
EPI_ISL_2041736	USA/NY-CDC-ASC210075329/2021	2021-04-19	North America	USA	Aegis Sciences Corporation	Centers for Disease Control and Prevention Division of Viral Diseases, Pathogen Discovery	Dakota Howard et al
EPI_ISL_2041354	USA/NY-CDC-ASC210075443/2021	2021-04-18	North America	USA	Aegis Sciences Corporation	Centers for Disease Control and Prevention Division of Viral Diseases, Pathogen Discovery	Dakota Howard et al
EPI_ISL_2041364	USA/NY-CDC-ASC210075454/2021	2021-04-18	North America	USA	Aegis Sciences Corporation	Centers for Disease Control and Prevention Division of Viral Diseases, Pathogen Discovery	Dakota Howard et al
EPI_ISL_2041383	USA/NY-CDC-ASC210075485/2021	2021-04-19	North America	USA	Aegis Sciences Corporation	Centers for Disease Control and Prevention Division of Viral Diseases, Pathogen Discovery	Dakota Howard et al
EPI_ISL_2038975	USA/NY-CDC-ASC210075489/2021	2021-04-19	North America	USA	Aegis Sciences Corporation	Centers for Disease Control and Prevention Division of Viral Diseases, Pathogen Discovery	Dakota Howard et al
EPI_ISL_2038976	USA/NY-CDC-ASC210075490/2021	2021-04-19	North America	USA	Aegis Sciences Corporation	Centers for Disease Control and Prevention Division of Viral Diseases, Pathogen Discovery	Dakota Howard et al
EPI_ISL_2040546	USA/NY-CDC-ASC210075703/2021	2021-04-19	North America	USA	Aegis Sciences Corporation	Centers for Disease Control and Prevention Division of Viral Diseases, Pathogen Discovery	Dakota Howard et al
EPI_ISL_2040567	USA/NY-CDC-ASC210075729/2021	2021-04-19	North America	USA	Aegis Sciences Corporation	Centers for Disease Control and Prevention Division of Viral Diseases, Pathogen Discovery	Dakota Howard et al
EPI_ISL_2040593	USA/NY-CDC-ASC210075756/2021	2021-04-17	North America	USA	Aegis Sciences Corporation	Centers for Disease Control and Prevention Division of Viral Diseases, Pathogen Discovery	Dakota Howard et al
EPI_ISL_2041163	USA/NY-CDC-ASC210075817/2021	2021-04-19	North America	USA	Aegis Sciences Corporation	Centers for Disease Control and Prevention Division of Viral Diseases, Pathogen Discovery	Dakota Howard et al
EPI_ISL_2041167	USA/NY-CDC-ASC210075822/2021	2021-04-18	North America	USA	Aegis Sciences Corporation	Centers for Disease Control and Prevention Division of Viral Diseases, Pathogen Discovery	Dakota Howard et al
EPI_ISL_2041170	USA/NY-CDC-ASC210075825/2021	2021-04-19	North America	USA	Aegis Sciences Corporation	Centers for Disease Control and Prevention Division of Viral Diseases, Pathogen Discovery	Dakota Howard et al
EPI_ISL_2039447	USA/NY-CDC-ASC210075917/2021	2021-04-18	North America	USA	Aegis Sciences Corporation	Centers for Disease Control and Prevention Division of Viral Diseases, Pathogen Discovery	Dakota Howard et al
EPI_ISL_2039872	USA/NY-CDC-ASC210076300/2021	2021-04-20	North America	USA	Aegis Sciences Corporation	Centers for Disease Control and Prevention Division of Viral Diseases, Pathogen Discovery	Dakota Howard et al
EPI_ISL_4359959	USA/NY-CDC-ASC210076380/2021	2021-04-20	North America	USA	Aegis Sciences Corporation	Centers for Disease Control and Prevention Division of Viral Diseases, Pathogen Discovery	Dakota Howard et al
EPI_ISL_2203113	USA/NY-CDC-ASC210076461/2021	2021-04-20	North America	USA	Aegis Sciences Corporation	Centers for Disease Control and Prevention Division of Viral Diseases, Pathogen Discovery	Dakota Howard et al
EPI_ISL_2203116	USA/NY-CDC-ASC210076463/2021	2021-04-20	North America	USA	Aegis Sciences Corporation	Centers for Disease Control and Prevention Division of Viral Diseases, Pathogen Discovery	Dakota Howard et al
EPI_ISL_2203121	USA/NY-CDC-ASC210076466/2021	2021-04-20	North America	USA	Aegis Sciences Corporation	Centers for Disease Control and Prevention Division of Viral Diseases, Pathogen Discovery	Dakota Howard et al
EPI_ISL_3860443	USA/NY-CDC-ASC210077201/2021	2021-08-10	North America	USA	Aegis Sciences Corporation	Centers for Disease Control and Prevention Division of Viral Diseases, Pathogen Discovery	Dakota Howard et al
EPI_ISL_4398556	USA/NY-CDC-ASC210077741/2021	2021-08-10	North America	USA	Aegis Sciences Corporation	Centers for Disease Control and Prevention Division of Viral Diseases, Pathogen Discovery	Dakota Howard et al
EPI_ISL_4908975	USA/NY-CDC-ASC210080001/2021	2021-09-10	North America	USA	Aegis Sciences Corporation	Centers for Disease Control and Prevention Division of Viral Diseases, Pathogen Discovery	Dakota Howard et al
EPI_ISL_4908992	USA/NY-CDC-ASC210080016/2021	2021-09-10	North America	USA	Aegis Sciences Corporation	Centers for Disease Control and Prevention Division of Viral Diseases, Pathogen Discovery	Dakota Howard et al
EPI_ISL_4908160	USA/NY-CDC-ASC210097904/2021	2021-09-01	North America	USA	Aegis Sciences Corporation	Centers for Disease Control and Prevention Division of Viral Diseases, Pathogen Discovery	Dakota Howard et al
EPI_ISL_4494999	USA/NY-CDC-ASC210100763/2021	2021-09-02	North America	USA	Aegis Sciences Corporation	Centers for Disease Control and Prevention Division of Viral Diseases, Pathogen Discovery	Dakota Howard et al
EPI_ISL_4495001	USA/NY-CDC-ASC210100765/2021	2021-09-02	North America	USA	Aegis Sciences Corporation	Centers for Disease Control and Prevention Division of Viral Diseases, Pathogen Discovery	Dakota Howard et al
EPI_ISL_4496432	USA/NY-CDC-ASC210101163/2021	2021-09-02	North America	USA	Aegis Sciences Corporation	Centers for Disease Control and Prevention Division of Viral Diseases, Pathogen Discovery	Dakota Howard et al
EPI_ISL_4496350	USA/NY-CDC-ASC210102327/2021	2021-08-28	North America	USA	Aegis Sciences Corporation	Centers for Disease Control and Prevention Division of Viral Diseases, Pathogen Discovery	Dakota Howard et al
EPI_ISL_4496351	USA/NY-CDC-ASC210102328/2021	2021-08-27	North America	USA	Aegis Sciences Corporation	Centers for Disease Control and Prevention Division of Viral Diseases, Pathogen Discovery	Dakota Howard et al
EPI_ISL_2489627	USA/NY-CDC-ASC210105647/2021	2021-05-26	North America	USA	Aegis Sciences Corporation	Centers for Disease Control and Prevention Division of Viral Diseases, Pathogen Discovery	Dakota Howard et al
EPI_ISL_2489628	USA/NY-CDC-ASC210105648/2021	2021-05-26	North America	USA	Aegis Sciences Corporation	Centers for Disease Control and Prevention Division of Viral Diseases, Pathogen Discovery	Dakota Howard et al
EPI_ISL_2489640	USA/NY-CDC-ASC210105669/2021	2021-05-26	North America	USA	Aegis Sciences Corporation	Centers for Disease Control and Prevention Division of Viral Diseases, Pathogen Discovery	Dakota Howard et al
EPI_ISL_4365454	USA/NY-CDC-ASC210105670/2021	2021-05-26	North America	USA	Aegis Sciences Corporation	Centers for Disease Control and Prevention Division of Viral Diseases, Pathogen Discovery	Dakota Howard et al
EPI_ISL_2489593	USA/NY-CDC-ASC210105781/2021	2021-05-24	North America	USA	Aegis Sciences Corporation	Centers for Disease Control and Prevention Division of Viral Diseases, Pathogen Discovery	Dakota Howard et al
EPI_ISL_2489677	USA/NY-CDC-ASC210105834/2021	2021-05-27	North America	USA	Aegis Sciences Corporation	Centers for Disease Control and Prevention Division of Viral Diseases, Pathogen Discovery	Dakota Howard et al
EPI_ISL_2489704	USA/NY-CDC-ASC210105879/2021	2021-05-27	North America	USA	Aegis Sciences Corporation	Centers for Disease Control and Prevention Division of Viral Diseases, Pathogen Discovery	Dakota Howard et al
EPI_ISL_2489288	USA/NY-CDC-ASC210105925/2021	2021-05-27	North America	USA	Aegis Sciences Corporation	Centers for Disease Control and Prevention Division of Viral Diseases, Pathogen Discovery	Dakota Howard et al
EPI_ISL_2489322	USA/NY-CDC-ASC210105979/2021	2021-05-27	North America	USA	Aegis Sciences Corporation	Centers for Disease Control and Prevention Division of Viral Diseases, Pathogen Discovery	Dakota Howard et al
EPI_ISL_2489333	USA/NY-CDC-ASC210105994/2021	2021-05-27	North America	USA	Aegis Sciences Corporation	Centers for Disease Control and Prevention Division of Viral Diseases, Pathogen Discovery	Dakota Howard et al
EPI_ISL_2530983	USA/NY-CDC-ASC210106180/2021	2021-05-28	North America	USA	Aegis Sciences Corporation	Centers for Disease Control and Prevention Division of Viral Diseases, Pathogen Discovery	Dakota Howard et al
EPI_ISL_4361814	USA/NY-CDC-ASC210106348/2021	2021-05-30	North America	USA	Aegis Sciences Corporation	Centers for Disease Control and Prevention Division of Viral Diseases, Pathogen Discovery	Dakota Howard et al
EPI_ISL_2528494	USA/NY-CDC-ASC210106407/2021	2021-06-01	North America	USA	Aegis Sciences Corporation	Centers for Disease Control and Prevention Division of Viral Diseases, Pathogen Discovery	Dakota Howard et al
EPI_ISL_2528010	USA/NY-CDC-ASC210106941/2021	2021-06-02	North America	USA	Aegis Sciences Corporation	Centers for Disease Control and Prevention Division of Viral Diseases, Pathogen Discovery	Dakota Howard et al
EPI_ISL_2528889	USA/NY-CDC-ASC210107042/2021	2021-06-01	North America	USA	Aegis Sciences Corporation	Centers for Disease Control and Prevention Division of Viral Diseases, Pathogen Discovery	Dakota Howard et al
EPI_ISL_2529020	USA/NY-CDC-ASC210107125/2021	2021-06-03	North America	USA	Aegis Sciences Corporation	Centers for Disease Control and Prevention Division of Viral Diseases, Pathogen Discovery	Dakota Howard et al
EPI_ISL_2527874	USA/NY-CDC-ASC210107413/2021	2021-06-03	North America	USA	Aegis Sciences Corporation	Centers for Disease Control and Prevention Division of Viral Diseases, Pathogen Discovery	Dakota Howard et al
EPI_ISL_2527876	USA/NY-CDC-ASC210107414/2021	2021-06-03	North America	USA	Aegis Sciences Corporation	Centers for Disease Control and Prevention Division of Viral Diseases, Pathogen Discovery	Dakota Howard et al
EPI_ISL_2527878	USA/NY-CDC-ASC210107415/2021	2021-06-03	North America	USA	Aegis Sciences Corporation	Centers for Disease Control and Prevention Division of Viral Diseases, Pathogen Discovery	Dakota Howard et al
EPI_ISL_2687092	USA/NY-CDC-ASC210107942/2021	2021-06-07	North America	USA	Aegis Sciences Corporation	Centers for Disease Control and Prevention Division of Viral Diseases, Pathogen Discovery	Dakota Howard et al
EPI_ISL_2687121	USA/NY-CDC-ASC210108265/2021	2021-06-08	North America	USA	Aegis Sciences Corporation	Centers for Disease Control and Prevention Division of Viral Diseases, Pathogen Discovery	Dakota Howard et al
EPI_ISL_2687160	USA/NY-CDC-ASC210108341/2021	2021-06-05	North America	USA	Aegis Sciences Corporation	Centers for Disease Control and Prevention Division of Viral Diseases, Pathogen Discovery	Dakota Howard et al
EPI_ISL_2687260	USA/NY-CDC-ASC210108393/2021	2021-06-08	North America	USA	Aegis Sciences Corporation	Centers for Disease Control and Prevention Division of Viral Diseases, Pathogen Discovery	Dakota Howard et al
EPI_ISL_2687293	USA/NY-CDC-ASC210108444/2021	2021-06-09	North America	USA	Aegis Sciences Corporation	Centers for Disease Control and Prevention Division of Viral Diseases, Pathogen Discovery	Dakota Howard et al
EPI_ISL_2687329	USA/NY-CDC-ASC210108519/2021	2021-06-09	North America	USA	Aegis Sciences Corporation	Centers for Disease Control and Prevention Division of Viral Diseases, Pathogen Discovery	Dakota Howard et al
EPI_ISL_2687572	USA/NY-CDC-ASC210108806/2021	2021-06-11	North America	USA	Aegis Sciences Corporation	Centers for Disease Control and Prevention Division of Viral Diseases, Pathogen Discovery	Dakota Howard et al
EPI_ISL_2785337	USA/NY-CDC-ASC210109264/2021	2021-06-13	North America	USA	Aegis Sciences Corporation	Centers for Disease Control and Prevention Division of Viral Diseases, Pathogen Discovery	Dakota Howard et al
EPI_ISL_2785366	USA/NY-CDC-ASC210109411/2021	2021-06-14	North America	USA	Aegis Sciences Corporation	Centers for Disease Control and Prevention Division of Viral Diseases, Pathogen Discovery	Dakota Howard et al
EPI_ISL_2785421	USA/NY-CDC-ASC210109505/2021	2021-06-14	North America	USA	Aegis Sciences Corporation	Centers for Disease Control and Prevention Division of Viral Diseases, Pathogen Discovery	Dakota Howard et al
EPI_ISL_4364678	USA/NY-CDC-ASC210113771/2021	2021-07-11	North America	USA	Aegis Sciences Corporation	Centers for Disease Control and Prevention Division of Viral Diseases, Pathogen Discovery	Dakota Howard et al
EPI_ISL_3323084	USA/NY-CDC-ASC210113958/2021	2021-07-11	North America	USA	Aegis Sciences Corporation	Centers for Disease Control and Prevention Division of Viral Diseases, Pathogen Discovery	Dakota Howard et al
EPI_ISL_4360247	USA/NY-CDC-ASC210114617/2021	2021-07-13	North America	USA	Aegis Sciences Corporation	Centers for Disease Control and Prevention Division of Viral Diseases, Pathogen Discovery	Dakota Howard et al
EPI_ISL_4365719	USA/NY-CDC-ASC210114618/2021	2021-07-13	North America	USA	Aegis Sciences Corporation	Centers for Disease Control and Prevention Division of Viral Diseases, Pathogen Discovery	Dakota Howard et al
EPI_ISL_3321882	USA/NY-CDC-ASC210114863/2021	2021-07-11	North America	USA	Aegis Sciences Corporation	Centers for Disease Control and Prevention Division of Viral Diseases, Pathogen Discovery	Dakota Howard et al
EPI_ISL_3322578	USA/NY-CDC-ASC210114956/2021	2021-07-14	North America	USA	Aegis Sciences Corporation	Centers for Disease Control and Prevention Division of Viral Diseases, Pathogen Discovery	Dakota Howard et al
EPI_ISL_3322220	USA/NY-CDC-ASC210115166/2021	2021-07-14	North America	USA	Aegis Sciences Corporation	Centers for Disease Control and Prevention Division of Viral Diseases, Pathogen Discovery	Dakota Howard et al
EPI_ISL_3863663	USA/NY-CDC-ASC210115848/2021	2021-08-06	North America	USA	Aegis Sciences Corporation	Centers for Disease Control and Prevention Division of Viral Diseases, Pathogen Discovery	Dakota Howard et al
EPI_ISL_3863665	USA/NY-CDC-ASC210115849/2021	2021-08-06	North America	USA	Aegis Sciences Corporation	Centers for Disease Control and Prevention Division of Viral Diseases, Pathogen Discovery	Dakota Howard et al
EPI_ISL_3859145	USA/NY-CDC-ASC210116289/2021	2021-08-07	North America	USA	Aegis Sciences Corporation	Centers for Disease Control and Prevention Division of Viral Diseases, Pathogen Discovery	Dakota Howard et al
EPI_ISL_3859175	USA/NY-CDC-ASC210116324/2021	2021-08-05	North America	USA	Aegis Sciences Corporation	Centers for Disease Control and Prevention Division of Viral Diseases, Pathogen Discovery	Dakota Howard et al
EPI_ISL_3859081	USA/NY-CDC-ASC210116619/2021	2021-08-10	North America	USA	Aegis Sciences Corporation	Centers for Disease Control and Prevention Division of Viral Diseases, Pathogen Discovery	Dakota Howard et al
EPI_ISL_3861008	USA/NY-CDC-ASC210116740/2021	2021-08-06	North America	USA	Aegis Sciences Corporation	Centers for Disease Control and Prevention Division of Viral Diseases, Pathogen Discovery	Dakota Howard et al
EPI_ISL_3861009	USA/NY-CDC-ASC210116741/2021	2021-08-06	North America	USA	Aegis Sciences Corporation	Centers for Disease Control and Prevention Division of Viral Diseases, Pathogen Discovery	Dakota Howard et al
EPI_ISL_3861014	USA/NY-CDC-ASC210116760/2021	2021-08-05	North America	USA	Aegis Sciences Corporation	Centers for Disease Control and Prevention Division of Viral Diseases, Pathogen Discovery	Dakota Howard et al
EPI_ISL_4398560	USA/NY-CDC-ASC210117429/2021	2021-08-06	North America	USA	Aegis Sciences Corporation	Centers for Disease Control and Prevention Division of Viral Diseases, Pathogen Discovery	Dakota Howard et al
EPI_ISL_4398561	USA/NY-CDC-ASC210117430/2021	2021-08-06	North America	USA	Aegis Sciences Corporation	Centers for Disease Control and Prevention Division of Viral Diseases, Pathogen Discovery	Dakota Howard et al
EPI_ISL_4398562	USA/NY-CDC-ASC210117431/2021	2021-08-06	North America	USA	Aegis Sciences Corporation	Centers for Disease Control and Prevention Division of Viral Diseases, Pathogen Discovery	Dakota Howard et al
EPI_ISL_3862830	USA/NY-CDC-ASC210117719/2021	2021-08-10	North America	USA	Aegis Sciences Corporation	Centers for Disease Control and Prevention Division of Viral Diseases, Pathogen Discovery	Dakota Howard et al
EPI_ISL_4398027	USA/NY-CDC-ASC210117952/2021	2021-08-09	North America	USA	Aegis Sciences Corporation	Centers for Disease Control and Prevention Division of Viral Diseases, Pathogen Discovery	Dakota Howard et al
EPI_ISL_4397951	USA/NY-CDC-ASC210118065/2021	2021-08-16	North America	USA	Aegis Sciences Corporation	Centers for Disease Control and Prevention Division of Viral Diseases, Pathogen Discovery	Dakota Howard et al
EPI_ISL_4397849	USA/NY-CDC-ASC210118200/2021	2021-08-17	North America	USA	Aegis Sciences Corporation	Centers for Disease Control and Prevention Division of Viral Diseases, Pathogen Discovery	Dakota Howard et al
EPI_ISL_4397886	USA/NY-CDC-ASC210118244/2021	2021-08-17	North America	USA	Aegis Sciences Corporation	Centers for Disease Control and Prevention Division of Viral Diseases, Pathogen Discovery	Dakota Howard et al
EPI_ISL_4140885	USA/NY-CDC-ASC210118403/2021	2021-08-17	North America	USA	Aegis Sciences Corporation	Centers for Disease Control and Prevention Division of Viral Diseases, Pathogen Discovery	Dakota Howard et al
EPI_ISL_4141831	USA/NY-CDC-ASC210118755/2021	2021-08-17	North America	USA	Aegis Sciences Corporation	Centers for Disease Control and Prevention Division of Viral Diseases, Pathogen Discovery	Dakota Howard et al
EPI_ISL_4141596	USA/NY-CDC-ASC210119167/2021	2021-08-17	North America	USA	Aegis Sciences Corporation	Centers for Disease Control and Prevention Division of Viral Diseases, Pathogen Discovery	Dakota Howard et al
EPI_ISL_4400825	USA/NY-CDC-ASC210120173/2021	2021-08-21	North America	USA	Aegis Sciences Corporation	Centers for Disease Control and Prevention Division of Viral Diseases, Pathogen Discovery	Dakota Howard et al
EPI_ISL_4398857	USA/NY-CDC-ASC210121100/2021	2021-08-19	North America	USA	Aegis Sciences Corporation	Centers for Disease Control and Prevention Division of Viral Diseases, Pathogen Discovery	Dakota Howard et al
EPI_ISL_4400594	USA/NY-CDC-ASC210121231/2021	2021-08-20	North America	USA	Aegis Sciences Corporation	Centers for Disease Control and Prevention Division of Viral Diseases, Pathogen Discovery	Dakota Howard et al
EPI_ISL_4398971	USA/NY-CDC-ASC210121468/2021	2021-08-25	North America	USA	Aegis Sciences Corporation	Centers for Disease Control and Prevention Division of Viral Diseases, Pathogen Discovery	Dakota Howard et al
EPI_ISL_4399010	USA/NY-CDC-ASC210121555/2021	2021-08-20	North America	USA	Aegis Sciences Corporation	Centers for Disease Control and Prevention Division of Viral Diseases, Pathogen Discovery	Dakota Howard et al
EPI_ISL_4399146	USA/NY-CDC-ASC210121592/2021	2021-08-20	North America	USA	Aegis Sciences Corporation	Centers for Disease Control and Prevention Division of Viral Diseases, Pathogen Discovery	Dakota Howard et al
EPI_ISL_4399147	USA/NY-CDC-ASC210121593/2021	2021-08-20	North America	USA	Aegis Sciences Corporation	Centers for Disease Control and Prevention Division of Viral Diseases, Pathogen Discovery	Dakota Howard et al
EPI_ISL_4400106	USA/NY-CDC-ASC210122097/2021	2021-08-26	North America	USA	Aegis Sciences Corporation	Centers for Disease Control and Prevention Division of Viral Diseases, Pathogen Discovery	Dakota Howard et al
EPI_ISL_4400293	USA/NY-CDC-ASC210122186/2021	2021-08-26	North America	USA	Aegis Sciences Corporation	Centers for Disease Control and Prevention Division of Viral Diseases, Pathogen Discovery	Dakota Howard et al
EPI_ISL_4399721	USA/NY-CDC-ASC210122270/2021	2021-08-27	North America	USA	Aegis Sciences Corporation	Centers for Disease Control and Prevention Division of Viral Diseases, Pathogen Discovery	Dakota Howard et al
EPI_ISL_4399723	USA/NY-CDC-ASC210122271/2021	2021-08-27	North America	USA	Aegis Sciences Corporation	Centers for Disease Control and Prevention Division of Viral Diseases, Pathogen Discovery	Dakota Howard et al
EPI_ISL_4905090	USA/NY-CDC-ASC210122811/2021	2021-08-26	North America	USA	Aegis Sciences Corporation	Centers for Disease Control and Prevention Division of Viral Diseases, Pathogen Discovery	Dakota Howard et al
EPI_ISL_4903962	USA/NY-CDC-ASC210123013/2021	2021-08-26	North America	USA	Aegis Sciences Corporation	Centers for Disease Control and Prevention Division of Viral Diseases, Pathogen Discovery	Dakota Howard et al
EPI_ISL_4905638	USA/NY-CDC-ASC210123823/2021	2021-08-27	North America	USA	Aegis Sciences Corporation	Centers for Disease Control and Prevention Division of Viral Diseases, Pathogen Discovery	Dakota Howard et al
EPI_ISL_4905989	USA/NY-CDC-ASC210124087/2021	2021-08-28	North America	USA	Aegis Sciences Corporation	Centers for Disease Control and Prevention Division of Viral Diseases, Pathogen Discovery	Dakota Howard et al
EPI_ISL_4905992	USA/NY-CDC-ASC210124088/2021	2021-08-28	North America	USA	Aegis Sciences Corporation	Centers for Disease Control and Prevention Division of Viral Diseases, Pathogen Discovery	Dakota Howard et al
EPI_ISL_4908945	USA/NY-CDC-ASC210124208/2021	2021-08-26	North America	USA	Aegis Sciences Corporation	Centers for Disease Control and Prevention Division of Viral Diseases, Pathogen Discovery	Dakota Howard et al
EPI_ISL_4910130	USA/NY-CDC-ASC210125411/2021	2021-09-04	North America	USA	Aegis Sciences Corporation	Centers for Disease Control and Prevention Division of Viral Diseases, Pathogen Discovery	Dakota Howard et al
EPI_ISL_4555190	USA/NY-CDC-ASC210125873/2021	2021-08-28	North America	USA	Aegis Sciences Corporation	Centers for Disease Control and Prevention Division of Viral Diseases, Pathogen Discovery	Dakota Howard et al
EPI_ISL_4911078	USA/NY-CDC-ASC210125998/2021	2021-09-04	North America	USA	Aegis Sciences Corporation	Centers for Disease Control and Prevention Division of Viral Diseases, Pathogen Discovery	Dakota Howard et al
EPI_ISL_4911108	USA/NY-CDC-ASC210126244/2021	2021-09-01	North America	USA	Aegis Sciences Corporation	Centers for Disease Control and Prevention Division of Viral Diseases, Pathogen Discovery	Dakota Howard et al
EPI_ISL_4911110	USA/NY-CDC-ASC210126245/2021	2021-09-01	North America	USA	Aegis Sciences Corporation	Centers for Disease Control and Prevention Division of Viral Diseases, Pathogen Discovery	Dakota Howard et al
EPI_ISL_4909282	USA/NY-CDC-ASC210127363/2021	2021-09-03	North America	USA	Aegis Sciences Corporation	Centers for Disease Control and Prevention Division of Viral Diseases, Pathogen Discovery	Dakota Howard et al
EPI_ISL_4910570	USA/NY-CDC-ASC210131439/2021	2021-09-07	North America	USA	Aegis Sciences Corporation	Centers for Disease Control and Prevention Division of Viral Diseases, Pathogen Discovery	Dakota Howard et al
EPI_ISL_4540533	USA/NY-CDC-ASC210133799/2021	2021-09-03	North America	USA	Aegis Sciences Corporation	Centers for Disease Control and Prevention Division of Viral Diseases, Pathogen Discovery	Dakota Howard et al
EPI_ISL_4908821	USA/NY-CDC-ASC210134717/2021	2021-09-10	North America	USA	Aegis Sciences Corporation	Centers for Disease Control and Prevention Division of Viral Diseases, Pathogen Discovery	Dakota Howard et al
EPI_ISL_4908823	USA/NY-CDC-ASC210134718/2021	2021-09-10	North America	USA	Aegis Sciences Corporation	Centers for Disease Control and Prevention Division of Viral Diseases, Pathogen Discovery	Dakota Howard et al
EPI_ISL_4495238	USA/NY-CDC-ASC210135017/2021	2021-09-07	North America	USA	Aegis Sciences Corporation	Centers for Disease Control and Prevention Division of Viral Diseases, Pathogen Discovery	Dakota Howard et al
EPI_ISL_4495239	USA/NY-CDC-ASC210135018/2021	2021-09-07	North America	USA	Aegis Sciences Corporation	Centers for Disease Control and Prevention Division of Viral Diseases, Pathogen Discovery	Dakota Howard et al
EPI_ISL_4495268	USA/NY-CDC-ASC210135056/2021	2021-09-07	North America	USA	Aegis Sciences Corporation	Centers for Disease Control and Prevention Division of Viral Diseases, Pathogen Discovery	Dakota Howard et al
EPI_ISL_4495296	USA/NY-CDC-ASC210135288/2021	2021-09-07	North America	USA	Aegis Sciences Corporation	Centers for Disease Control and Prevention Division of Viral Diseases, Pathogen Discovery	Dakota Howard et al
EPI_ISL_4910718	USA/NY-CDC-ASC210135865/2021	2021-09-07	North America	USA	Aegis Sciences Corporation	Centers for Disease Control and Prevention Division of Viral Diseases, Pathogen Discovery	Dakota Howard et al
EPI_ISL_4495349	USA/NY-CDC-ASC210136812/2021	2021-09-07	North America	USA	Aegis Sciences Corporation	Centers for Disease Control and Prevention Division of Viral Diseases, Pathogen Discovery	Dakota Howard et al
EPI_ISL_4495351	USA/NY-CDC-ASC210136813/2021	2021-09-07	North America	USA	Aegis Sciences Corporation	Centers for Disease Control and Prevention Division of Viral Diseases, Pathogen Discovery	Dakota Howard et al
EPI_ISL_4495353	USA/NY-CDC-ASC210136814/2021	2021-09-07	North America	USA	Aegis Sciences Corporation	Centers for Disease Control and Prevention Division of Viral Diseases, Pathogen Discovery	Dakota Howard et al
EPI_ISL_4495356	USA/NY-CDC-ASC210136815/2021	2021-09-07	North America	USA	Aegis Sciences Corporation	Centers for Disease Control and Prevention Division of Viral Diseases, Pathogen Discovery	Dakota Howard et al
EPI_ISL_4911308	USA/NY-CDC-ASC210136935/2021	2021-09-07	North America	USA	Aegis Sciences Corporation	Centers for Disease Control and Prevention Division of Viral Diseases, Pathogen Discovery	Dakota Howard et al
EPI_ISL_4911310	USA/NY-CDC-ASC210136936/2021	2021-09-05	North America	USA	Aegis Sciences Corporation	Centers for Disease Control and Prevention Division of Viral Diseases, Pathogen Discovery	Dakota Howard et al
EPI_ISL_4911312	USA/NY-CDC-ASC210136937/2021	2021-09-05	North America	USA	Aegis Sciences Corporation	Centers for Disease Control and Prevention Division of Viral Diseases, Pathogen Discovery	Dakota Howard et al
EPI_ISL_4908242	USA/NY-CDC-ASC210137258/2021	2021-09-07	North America	USA	Aegis Sciences Corporation	Centers for Disease Control and Prevention Division of Viral Diseases, Pathogen Discovery	Dakota Howard et al
EPI_ISL_4908275	USA/NY-CDC-ASC210137262/2021	2021-09-07	North America	USA	Aegis Sciences Corporation	Centers for Disease Control and Prevention Division of Viral Diseases, Pathogen Discovery	Dakota Howard et al
EPI_ISL_4495132	USA/NY-CDC-ASC210142283/2021	2021-09-10	North America	USA	Aegis Sciences Corporation	Centers for Disease Control and Prevention Division of Viral Diseases, Pathogen Discovery	Dakota Howard et al
EPI_ISL_4536219	USA/NY-CDC-ASC210142968/2021	2021-09-11	North America	USA	Aegis Sciences Corporation	Centers for Disease Control and Prevention Division of Viral Diseases, Pathogen Discovery	Dakota Howard et al
EPI_ISL_4536571	USA/NY-CDC-ASC210142999/2021	2021-09-10	North America	USA	Aegis Sciences Corporation	Centers for Disease Control and Prevention Division of Viral Diseases, Pathogen Discovery	Dakota Howard et al
EPI_ISL_4536276	USA/NY-CDC-ASC210143282/2021	2021-09-10	North America	USA	Aegis Sciences Corporation	Centers for Disease Control and Prevention Division of Viral Diseases, Pathogen Discovery	Dakota Howard et al
EPI_ISL_4536277	USA/NY-CDC-ASC210143283/2021	2021-09-10	North America	USA	Aegis Sciences Corporation	Centers for Disease Control and Prevention Division of Viral Diseases, Pathogen Discovery	Dakota Howard et al
EPI_ISL_4536321	USA/NY-CDC-ASC210143739/2021	2021-09-10	North America	USA	Aegis Sciences Corporation	Centers for Disease Control and Prevention Division of Viral Diseases, Pathogen Discovery	Dakota Howard et al
EPI_ISL_4536322	USA/NY-CDC-ASC210143740/2021	2021-09-10	North America	USA	Aegis Sciences Corporation	Centers for Disease Control and Prevention Division of Viral Diseases, Pathogen Discovery	Dakota Howard et al
EPI_ISL_2875636	USA/NY-CDC-ASC210153833/2021	2021-06-23	North America	USA	Aegis Sciences Corporation	Centers for Disease Control and Prevention Division of Viral Diseases, Pathogen Discovery	Dakota Howard et al
EPI_ISL_2875657	USA/NY-CDC-ASC210153863/2021	2021-06-23	North America	USA	Aegis Sciences Corporation	Centers for Disease Control and Prevention Division of Viral Diseases, Pathogen Discovery	Dakota Howard et al
EPI_ISL_2875762	USA/NY-CDC-ASC210153955/2021	2021-06-24	North America	USA	Aegis Sciences Corporation	Centers for Disease Control and Prevention Division of Viral Diseases, Pathogen Discovery	Dakota Howard et al
EPI_ISL_4363902	USA/NY-CDC-ASC210155194/2021	2021-07-01	North America	USA	Aegis Sciences Corporation	Centers for Disease Control and Prevention Division of Viral Diseases, Pathogen Discovery	Dakota Howard et al
EPI_ISL_3322789	USA/NY-CDC-ASC210156103/2021	2021-07-14	North America	USA	Aegis Sciences Corporation	Centers for Disease Control and Prevention Division of Viral Diseases, Pathogen Discovery	Dakota Howard et al
EPI_ISL_3322832	USA/NY-CDC-ASC210156131/2021	2021-07-13	North America	USA	Aegis Sciences Corporation	Centers for Disease Control and Prevention Division of Viral Diseases, Pathogen Discovery	Dakota Howard et al
EPI_ISL_3322118	USA/NY-CDC-ASC210156798/2021	2021-07-15	North America	USA	Aegis Sciences Corporation	Centers for Disease Control and Prevention Division of Viral Diseases, Pathogen Discovery	Dakota Howard et al
EPI_ISL_3321400	USA/NY-CDC-ASC210156855/2021	2021-07-15	North America	USA	Aegis Sciences Corporation	Centers for Disease Control and Prevention Division of Viral Diseases, Pathogen Discovery	Dakota Howard et al
EPI_ISL_3324099	USA/NY-CDC-ASC210157099/2021	2021-07-15	North America	USA	Aegis Sciences Corporation	Centers for Disease Control and Prevention Division of Viral Diseases, Pathogen Discovery	Dakota Howard et al
EPI_ISL_3321623	USA/NY-CDC-ASC210157215/2021	2021-07-15	North America	USA	Aegis Sciences Corporation	Centers for Disease Control and Prevention Division of Viral Diseases, Pathogen Discovery	Dakota Howard et al
EPI_ISL_3430023	USA/NY-CDC-ASC210157899/2021	2021-07-16	North America	USA	Aegis Sciences Corporation	Centers for Disease Control and Prevention Division of Viral Diseases, Pathogen Discovery	Dakota Howard et al
EPI_ISL_3321577	USA/NY-CDC-ASC210157900/2021	2021-07-16	North America	USA	Aegis Sciences Corporation	Centers for Disease Control and Prevention Division of Viral Diseases, Pathogen Discovery	Dakota Howard et al
EPI_ISL_3321605	USA/NY-CDC-ASC210157942/2021	2021-07-16	North America	USA	Aegis Sciences Corporation	Centers for Disease Control and Prevention Division of Viral Diseases, Pathogen Discovery	Dakota Howard et al
EPI_ISL_3323664	USA/NY-CDC-ASC210158204/2021	2021-07-16	North America	USA	Aegis Sciences Corporation	Centers for Disease Control and Prevention Division of Viral Diseases, Pathogen Discovery	Dakota Howard et al
EPI_ISL_3323891	USA/NY-CDC-ASC210158329/2021	2021-07-17	North America	USA	Aegis Sciences Corporation	Centers for Disease Control and Prevention Division of Viral Diseases, Pathogen Discovery	Dakota Howard et al
EPI_ISL_3323710	USA/NY-CDC-ASC210158361/2021	2021-07-16	North America	USA	Aegis Sciences Corporation	Centers for Disease Control and Prevention Division of Viral Diseases, Pathogen Discovery	Dakota Howard et al
EPI_ISL_3323720	USA/NY-CDC-ASC210158374/2021	2021-07-16	North America	USA	Aegis Sciences Corporation	Centers for Disease Control and Prevention Division of Viral Diseases, Pathogen Discovery	Dakota Howard et al
EPI_ISL_3323721	USA/NY-CDC-ASC210158375/2021	2021-07-16	North America	USA	Aegis Sciences Corporation	Centers for Disease Control and Prevention Division of Viral Diseases, Pathogen Discovery	Dakota Howard et al
EPI_ISL_3822496	USA/NY-CDC-ASC210159109/2021	2021-07-17	North America	USA	Aegis Sciences Corporation	Centers for Disease Control and Prevention Division of Viral Diseases, Pathogen Discovery	Dakota Howard et al
EPI_ISL_3323377	USA/NY-CDC-ASC210159301/2021	2021-07-16	North America	USA	Aegis Sciences Corporation	Centers for Disease Control and Prevention Division of Viral Diseases, Pathogen Discovery	Dakota Howard et al
EPI_ISL_3812801	USA/NY-CDC-ASC210160150/2021	2021-07-19	North America	USA	Aegis Sciences Corporation	Centers for Disease Control and Prevention Division of Viral Diseases, Pathogen Discovery	Dakota Howard et al
EPI_ISL_3325244	USA/NY-CDC-ASC210160485/2021	2021-07-19	North America	USA	Aegis Sciences Corporation	Centers for Disease Control and Prevention Division of Viral Diseases, Pathogen Discovery	Dakota Howard et al
EPI_ISL_3325288	USA/NY-CDC-ASC210160644/2021	2021-07-20	North America	USA	Aegis Sciences Corporation	Centers for Disease Control and Prevention Division of Viral Diseases, Pathogen Discovery	Dakota Howard et al
EPI_ISL_3325294	USA/NY-CDC-ASC210160652/2021	2021-07-20	North America	USA	Aegis Sciences Corporation	Centers for Disease Control and Prevention Division of Viral Diseases, Pathogen Discovery	Dakota Howard et al
EPI_ISL_3324731	USA/NY-CDC-ASC210160752/2021	2021-07-19	North America	USA	Aegis Sciences Corporation	Centers for Disease Control and Prevention Division of Viral Diseases, Pathogen Discovery	Dakota Howard et al
EPI_ISL_3324965	USA/NY-CDC-ASC210161248/2021	2021-07-20	North America	USA	Aegis Sciences Corporation	Centers for Disease Control and Prevention Division of Viral Diseases, Pathogen Discovery	Dakota Howard et al
EPI_ISL_3813133	USA/NY-CDC-ASC210161722/2021	2021-07-20	North America	USA	Aegis Sciences Corporation	Centers for Disease Control and Prevention Division of Viral Diseases, Pathogen Discovery	Dakota Howard et al
EPI_ISL_4362070	USA/NY-CDC-ASC210162317/2021	2021-07-20	North America	USA	Aegis Sciences Corporation	Centers for Disease Control and Prevention Division of Viral Diseases, Pathogen Discovery	Dakota Howard et al
EPI_ISL_4365039	USA/NY-CDC-ASC210162974/2021	2021-07-21	North America	USA	Aegis Sciences Corporation	Centers for Disease Control and Prevention Division of Viral Diseases, Pathogen Discovery	Dakota Howard et al
EPI_ISL_4363620	USA/NY-CDC-ASC210162975/2021	2021-07-21	North America	USA	Aegis Sciences Corporation	Centers for Disease Control and Prevention Division of Viral Diseases, Pathogen Discovery	Dakota Howard et al
EPI_ISL_4360520	USA/NY-CDC-ASC210163112/2021	2021-07-20	North America	USA	Aegis Sciences Corporation	Centers for Disease Control and Prevention Division of Viral Diseases, Pathogen Discovery	Dakota Howard et al
EPI_ISL_4909173	USA/NY-CDC-ASC210173204/2021	2021-08-25	North America	USA	Aegis Sciences Corporation	Centers for Disease Control and Prevention Division of Viral Diseases, Pathogen Discovery	Dakota Howard et al
EPI_ISL_4535783	USA/NY-CDC-ASC210174194/2021	2021-08-27	North America	USA	Aegis Sciences Corporation	Centers for Disease Control and Prevention Division of Viral Diseases, Pathogen Discovery	Dakota Howard et al
EPI_ISL_4909794	USA/NY-CDC-ASC210174288/2021	2021-08-27	North America	USA	Aegis Sciences Corporation	Centers for Disease Control and Prevention Division of Viral Diseases, Pathogen Discovery	Dakota Howard et al
EPI_ISL_4536051	USA/NY-CDC-ASC210174336/2021	2021-08-27	North America	USA	Aegis Sciences Corporation	Centers for Disease Control and Prevention Division of Viral Diseases, Pathogen Discovery	Dakota Howard et al
EPI_ISL_4536053	USA/NY-CDC-ASC210174337/2021	2021-08-26	North America	USA	Aegis Sciences Corporation	Centers for Disease Control and Prevention Division of Viral Diseases, Pathogen Discovery	Dakota Howard et al
EPI_ISL_4911288	USA/NY-CDC-ASC210175947/2021	2021-08-26	North America	USA	Aegis Sciences Corporation	Centers for Disease Control and Prevention Division of Viral Diseases, Pathogen Discovery	Dakota Howard et al
EPI_ISL_4540665	USA/NY-CDC-ASC210178803/2021	2021-08-26	North America	USA	Aegis Sciences Corporation	Centers for Disease Control and Prevention Division of Viral Diseases, Pathogen Discovery	Dakota Howard et al
EPI_ISL_4540194	USA/NY-CDC-ASC210180100/2021	2021-08-30	North America	USA	Aegis Sciences Corporation	Centers for Disease Control and Prevention Division of Viral Diseases, Pathogen Discovery	Dakota Howard et al
EPI_ISL_4540305	USA/NY-CDC-ASC210181122/2021	2021-08-31	North America	USA	Aegis Sciences Corporation	Centers for Disease Control and Prevention Division of Viral Diseases, Pathogen Discovery	Dakota Howard et al
EPI_ISL_4555153	USA/NY-CDC-ASC210181576/2021	2021-08-31	North America	USA	Aegis Sciences Corporation	Centers for Disease Control and Prevention Division of Viral Diseases, Pathogen Discovery	Dakota Howard et al
EPI_ISL_4553979	USA/NY-CDC-ASC210182150/2021	2021-08-30	North America	USA	Aegis Sciences Corporation	Centers for Disease Control and Prevention Division of Viral Diseases, Pathogen Discovery	Dakota Howard et al
EPI_ISL_4553886	USA/NY-CDC-ASC210182317/2021	2021-08-28	North America	USA	Aegis Sciences Corporation	Centers for Disease Control and Prevention Division of Viral Diseases, Pathogen Discovery	Dakota Howard et al
EPI_ISL_3752251	USA/NY-CDC-ASC210182906/2021	2021-08-05	North America	USA	Aegis Sciences Corporation	Centers for Disease Control and Prevention Division of Viral Diseases, Pathogen Discovery	Dakota Howard et al
EPI_ISL_3752900	USA/NY-CDC-ASC210183037/2021	2021-08-05	North America	USA	Aegis Sciences Corporation	Centers for Disease Control and Prevention Division of Viral Diseases, Pathogen Discovery	Dakota Howard et al
EPI_ISL_3753275	USA/NY-CDC-ASC210183380/2021	2021-08-06	North America	USA	Aegis Sciences Corporation	Centers for Disease Control and Prevention Division of Viral Diseases, Pathogen Discovery	Dakota Howard et al
EPI_ISL_4138015	USA/NY-CDC-ASC210183629/2021	2021-08-05	North America	USA	Aegis Sciences Corporation	Centers for Disease Control and Prevention Division of Viral Diseases, Pathogen Discovery	Dakota Howard et al
EPI_ISL_3863563	USA/NY-CDC-ASC210183751/2021	2021-08-08	North America	USA	Aegis Sciences Corporation	Centers for Disease Control and Prevention Division of Viral Diseases, Pathogen Discovery	Dakota Howard et al
EPI_ISL_3863565	USA/NY-CDC-ASC210183752/2021	2021-08-08	North America	USA	Aegis Sciences Corporation	Centers for Disease Control and Prevention Division of Viral Diseases, Pathogen Discovery	Dakota Howard et al
EPI_ISL_3861681	USA/NY-CDC-ASC210185465/2021	2021-08-08	North America	USA	Aegis Sciences Corporation	Centers for Disease Control and Prevention Division of Viral Diseases, Pathogen Discovery	Dakota Howard et al
EPI_ISL_3859331	USA/NY-CDC-ASC210185542/2021	2021-08-06	North America	USA	Aegis Sciences Corporation	Centers for Disease Control and Prevention Division of Viral Diseases, Pathogen Discovery	Dakota Howard et al
EPI_ISL_3859366	USA/NY-CDC-ASC210185584/2021	2021-08-06	North America	USA	Aegis Sciences Corporation	Centers for Disease Control and Prevention Division of Viral Diseases, Pathogen Discovery	Dakota Howard et al
EPI_ISL_3861776	USA/NY-CDC-ASC210185847/2021	2021-08-06	North America	USA	Aegis Sciences Corporation	Centers for Disease Control and Prevention Division of Viral Diseases, Pathogen Discovery	Dakota Howard et al
EPI_ISL_3861973	USA/NY-CDC-ASC210185976/2021	2021-08-06	North America	USA	Aegis Sciences Corporation	Centers for Disease Control and Prevention Division of Viral Diseases, Pathogen Discovery	Dakota Howard et al
EPI_ISL_3861332	USA/NY-CDC-ASC210186189/2021	2021-08-07	North America	USA	Aegis Sciences Corporation	Centers for Disease Control and Prevention Division of Viral Diseases, Pathogen Discovery	Dakota Howard et al
EPI_ISL_3863532	USA/NY-CDC-ASC210186431/2021	2021-08-07	North America	USA	Aegis Sciences Corporation	Centers for Disease Control and Prevention Division of Viral Diseases, Pathogen Discovery	Dakota Howard et al
EPI_ISL_3858740	USA/NY-CDC-ASC210186514/2021	2021-08-07	North America	USA	Aegis Sciences Corporation	Centers for Disease Control and Prevention Division of Viral Diseases, Pathogen Discovery	Dakota Howard et al
EPI_ISL_3860196	USA/NY-CDC-ASC210187198/2021	2021-08-10	North America	USA	Aegis Sciences Corporation	Centers for Disease Control and Prevention Division of Viral Diseases, Pathogen Discovery	Dakota Howard et al
EPI_ISL_3859424	USA/NY-CDC-ASC210187337/2021	2021-08-09	North America	USA	Aegis Sciences Corporation	Centers for Disease Control and Prevention Division of Viral Diseases, Pathogen Discovery	Dakota Howard et al
EPI_ISL_3859449	USA/NY-CDC-ASC210187359/2021	2021-08-08	North America	USA	Aegis Sciences Corporation	Centers for Disease Control and Prevention Division of Viral Diseases, Pathogen Discovery	Dakota Howard et al
EPI_ISL_3859452	USA/NY-CDC-ASC210187362/2021	2021-08-07	North America	USA	Aegis Sciences Corporation	Centers for Disease Control and Prevention Division of Viral Diseases, Pathogen Discovery	Dakota Howard et al
EPI_ISL_3862060	USA/NY-CDC-ASC210188334/2021	2021-08-09	North America	USA	Aegis Sciences Corporation	Centers for Disease Control and Prevention Division of Viral Diseases, Pathogen Discovery	Dakota Howard et al
EPI_ISL_4140621	USA/NY-CDC-ASC210188636/2021	2021-08-07	North America	USA	Aegis Sciences Corporation	Centers for Disease Control and Prevention Division of Viral Diseases, Pathogen Discovery	Dakota Howard et al
EPI_ISL_4142215	USA/NY-CDC-ASC210192241/2021	2021-08-12	North America	USA	Aegis Sciences Corporation	Centers for Disease Control and Prevention Division of Viral Diseases, Pathogen Discovery	Dakota Howard et al
EPI_ISL_4142102	USA/NY-CDC-ASC210192296/2021	2021-08-12	North America	USA	Aegis Sciences Corporation	Centers for Disease Control and Prevention Division of Viral Diseases, Pathogen Discovery	Dakota Howard et al
EPI_ISL_4142642	USA/NY-CDC-ASC210192392/2021	2021-08-12	North America	USA	Aegis Sciences Corporation	Centers for Disease Control and Prevention Division of Viral Diseases, Pathogen Discovery	Dakota Howard et al
EPI_ISL_4141670	USA/NY-CDC-ASC210192488/2021	2021-08-17	North America	USA	Aegis Sciences Corporation	Centers for Disease Control and Prevention Division of Viral Diseases, Pathogen Discovery	Dakota Howard et al
EPI_ISL_4141342	USA/NY-CDC-ASC210192697/2021	2021-08-20	North America	USA	Aegis Sciences Corporation	Centers for Disease Control and Prevention Division of Viral Diseases, Pathogen Discovery	Dakota Howard et al
EPI_ISL_4141971	USA/NY-CDC-ASC210193081/2021	2021-08-20	North America	USA	Aegis Sciences Corporation	Centers for Disease Control and Prevention Division of Viral Diseases, Pathogen Discovery	Dakota Howard et al
EPI_ISL_4141141	USA/NY-CDC-ASC210193174/2021	2021-08-20	North America	USA	Aegis Sciences Corporation	Centers for Disease Control and Prevention Division of Viral Diseases, Pathogen Discovery	Dakota Howard et al
EPI_ISL_4141158	USA/NY-CDC-ASC210193467/2021	2021-08-20	North America	USA	Aegis Sciences Corporation	Centers for Disease Control and Prevention Division of Viral Diseases, Pathogen Discovery	Dakota Howard et al
EPI_ISL_4141159	USA/NY-CDC-ASC210193468/2021	2021-08-20	North America	USA	Aegis Sciences Corporation	Centers for Disease Control and Prevention Division of Viral Diseases, Pathogen Discovery	Dakota Howard et al
EPI_ISL_4141181	USA/NY-CDC-ASC210193493/2021	2021-08-19	North America	USA	Aegis Sciences Corporation	Centers for Disease Control and Prevention Division of Viral Diseases, Pathogen Discovery	Dakota Howard et al
EPI_ISL_4140388	USA/NY-CDC-ASC210193934/2021	2021-08-20	North America	USA	Aegis Sciences Corporation	Centers for Disease Control and Prevention Division of Viral Diseases, Pathogen Discovery	Dakota Howard et al
EPI_ISL_4141002	USA/NY-CDC-ASC210194584/2021	2021-08-20	North America	USA	Aegis Sciences Corporation	Centers for Disease Control and Prevention Division of Viral Diseases, Pathogen Discovery	Dakota Howard et al
EPI_ISL_4141003	USA/NY-CDC-ASC210194585/2021	2021-08-20	North America	USA	Aegis Sciences Corporation	Centers for Disease Control and Prevention Division of Viral Diseases, Pathogen Discovery	Dakota Howard et al
EPI_ISL_3846873	USA/NY-CDC-ASC210201625/2021	2021-07-29	North America	USA	Aegis Sciences Corporation	Centers for Disease Control and Prevention Division of Viral Diseases, Pathogen Discovery	Dakota Howard et al
EPI_ISL_3847182	USA/NY-CDC-ASC210201722/2021	2021-07-30	North America	USA	Aegis Sciences Corporation	Centers for Disease Control and Prevention Division of Viral Diseases, Pathogen Discovery	Dakota Howard et al
EPI_ISL_3847218	USA/NY-CDC-ASC210201763/2021	2021-07-30	North America	USA	Aegis Sciences Corporation	Centers for Disease Control and Prevention Division of Viral Diseases, Pathogen Discovery	Dakota Howard et al
EPI_ISL_3847725	USA/NY-CDC-ASC210203258/2021	2021-07-31	North America	USA	Aegis Sciences Corporation	Centers for Disease Control and Prevention Division of Viral Diseases, Pathogen Discovery	Dakota Howard et al
EPI_ISL_3849431	USA/NY-CDC-ASC210203298/2021	2021-07-30	North America	USA	Aegis Sciences Corporation	Centers for Disease Control and Prevention Division of Viral Diseases, Pathogen Discovery	Dakota Howard et al
EPI_ISL_3850681	USA/NY-CDC-ASC210203604/2021	2021-07-31	North America	USA	Aegis Sciences Corporation	Centers for Disease Control and Prevention Division of Viral Diseases, Pathogen Discovery	Dakota Howard et al
EPI_ISL_3820072	USA/NY-CDC-ASC210205781/2021	2021-08-01	North America	USA	Aegis Sciences Corporation	Centers for Disease Control and Prevention Division of Viral Diseases, Pathogen Discovery	Dakota Howard et al
EPI_ISL_3820312	USA/NY-CDC-ASC210205996/2021	2021-08-01	North America	USA	Aegis Sciences Corporation	Centers for Disease Control and Prevention Division of Viral Diseases, Pathogen Discovery	Dakota Howard et al
EPI_ISL_3820364	USA/NY-CDC-ASC210206061/2021	2021-08-01	North America	USA	Aegis Sciences Corporation	Centers for Disease Control and Prevention Division of Viral Diseases, Pathogen Discovery	Dakota Howard et al
EPI_ISL_3821098	USA/NY-CDC-ASC210206184/2021	2021-07-31	North America	USA	Aegis Sciences Corporation	Centers for Disease Control and Prevention Division of Viral Diseases, Pathogen Discovery	Dakota Howard et al
EPI_ISL_3821101	USA/NY-CDC-ASC210206187/2021	2021-07-31	North America	USA	Aegis Sciences Corporation	Centers for Disease Control and Prevention Division of Viral Diseases, Pathogen Discovery	Dakota Howard et al
EPI_ISL_3821507	USA/NY-CDC-ASC210206638/2021	2021-08-01	North America	USA	Aegis Sciences Corporation	Centers for Disease Control and Prevention Division of Viral Diseases, Pathogen Discovery	Dakota Howard et al
EPI_ISL_3821513	USA/NY-CDC-ASC210206645/2021	2021-08-01	North America	USA	Aegis Sciences Corporation	Centers for Disease Control and Prevention Division of Viral Diseases, Pathogen Discovery	Dakota Howard et al
EPI_ISL_3821519	USA/NY-CDC-ASC210206651/2021	2021-08-01	North America	USA	Aegis Sciences Corporation	Centers for Disease Control and Prevention Division of Viral Diseases, Pathogen Discovery	Dakota Howard et al
EPI_ISL_3821578	USA/NY-CDC-ASC210206811/2021	2021-08-01	North America	USA	Aegis Sciences Corporation	Centers for Disease Control and Prevention Division of Viral Diseases, Pathogen Discovery	Dakota Howard et al
EPI_ISL_3822075	USA/NY-CDC-ASC210206966/2021	2021-08-01	North America	USA	Aegis Sciences Corporation	Centers for Disease Control and Prevention Division of Viral Diseases, Pathogen Discovery	Dakota Howard et al
EPI_ISL_3819581	USA/NY-CDC-ASC210207115/2021	2021-08-01	North America	USA	Aegis Sciences Corporation	Centers for Disease Control and Prevention Division of Viral Diseases, Pathogen Discovery	Dakota Howard et al
EPI_ISL_3819365	USA/NY-CDC-ASC210207360/2021	2021-08-02	North America	USA	Aegis Sciences Corporation	Centers for Disease Control and Prevention Division of Viral Diseases, Pathogen Discovery	Dakota Howard et al
EPI_ISL_3822908	USA/NY-CDC-ASC210208356/2021	2021-08-02	North America	USA	Aegis Sciences Corporation	Centers for Disease Control and Prevention Division of Viral Diseases, Pathogen Discovery	Dakota Howard et al
EPI_ISL_3822325	USA/NY-CDC-ASC210208490/2021	2021-08-02	North America	USA	Aegis Sciences Corporation	Centers for Disease Control and Prevention Division of Viral Diseases, Pathogen Discovery	Dakota Howard et al
EPI_ISL_3820737	USA/NY-CDC-ASC210208773/2021	2021-08-01	North America	USA	Aegis Sciences Corporation	Centers for Disease Control and Prevention Division of Viral Diseases, Pathogen Discovery	Dakota Howard et al
EPI_ISL_3820738	USA/NY-CDC-ASC210208774/2021	2021-08-02	North America	USA	Aegis Sciences Corporation	Centers for Disease Control and Prevention Division of Viral Diseases, Pathogen Discovery	Dakota Howard et al
EPI_ISL_3820752	USA/NY-CDC-ASC210208789/2021	2021-08-02	North America	USA	Aegis Sciences Corporation	Centers for Disease Control and Prevention Division of Viral Diseases, Pathogen Discovery	Dakota Howard et al
EPI_ISL_3820768	USA/NY-CDC-ASC210208806/2021	2021-08-02	North America	USA	Aegis Sciences Corporation	Centers for Disease Control and Prevention Division of Viral Diseases, Pathogen Discovery	Dakota Howard et al
EPI_ISL_3822371	USA/NY-CDC-ASC210209013/2021	2021-08-02	North America	USA	Aegis Sciences Corporation	Centers for Disease Control and Prevention Division of Viral Diseases, Pathogen Discovery	Dakota Howard et al
EPI_ISL_3818920	USA/NY-CDC-ASC210209422/2021	2021-08-01	North America	USA	Aegis Sciences Corporation	Centers for Disease Control and Prevention Division of Viral Diseases, Pathogen Discovery	Dakota Howard et al
EPI_ISL_3818921	USA/NY-CDC-ASC210209423/2021	2021-08-01	North America	USA	Aegis Sciences Corporation	Centers for Disease Control and Prevention Division of Viral Diseases, Pathogen Discovery	Dakota Howard et al
EPI_ISL_3818927	USA/NY-CDC-ASC210209429/2021	2021-08-01	North America	USA	Aegis Sciences Corporation	Centers for Disease Control and Prevention Division of Viral Diseases, Pathogen Discovery	Dakota Howard et al
EPI_ISL_3820534	USA/NY-CDC-ASC210209948/2021	2021-08-02	North America	USA	Aegis Sciences Corporation	Centers for Disease Control and Prevention Division of Viral Diseases, Pathogen Discovery	Dakota Howard et al
EPI_ISL_3819753	USA/NY-CDC-ASC210210621/2021	2021-08-02	North America	USA	Aegis Sciences Corporation	Centers for Disease Control and Prevention Division of Viral Diseases, Pathogen Discovery	Dakota Howard et al
EPI_ISL_3819799	USA/NY-CDC-ASC210210676/2021	2021-08-02	North America	USA	Aegis Sciences Corporation	Centers for Disease Control and Prevention Division of Viral Diseases, Pathogen Discovery	Dakota Howard et al
EPI_ISL_3819800	USA/NY-CDC-ASC210210677/2021	2021-08-02	North America	USA	Aegis Sciences Corporation	Centers for Disease Control and Prevention Division of Viral Diseases, Pathogen Discovery	Dakota Howard et al
EPI_ISL_3823033	USA/NY-CDC-ASC210210848/2021	2021-08-02	North America	USA	Aegis Sciences Corporation	Centers for Disease Control and Prevention Division of Viral Diseases, Pathogen Discovery	Dakota Howard et al
EPI_ISL_3822011	USA/NY-CDC-ASC210210965/2021	2021-08-01	North America	USA	Aegis Sciences Corporation	Centers for Disease Control and Prevention Division of Viral Diseases, Pathogen Discovery	Dakota Howard et al
EPI_ISL_3853255	USA/NY-CDC-ASC210211139/2021	2021-08-02	North America	USA	Aegis Sciences Corporation	Centers for Disease Control and Prevention Division of Viral Diseases, Pathogen Discovery	Dakota Howard et al
EPI_ISL_3845044	USA/NY-CDC-ASC210231731/2021	2021-07-27	North America	USA	Aegis Sciences Corporation	Centers for Disease Control and Prevention Division of Viral Diseases, Pathogen Discovery	Dakota Howard et al
EPI_ISL_3845077	USA/NY-CDC-ASC210231768/2021	2021-07-24	North America	USA	Aegis Sciences Corporation	Centers for Disease Control and Prevention Division of Viral Diseases, Pathogen Discovery	Dakota Howard et al
EPI_ISL_3844114	USA/NY-CDC-ASC210231843/2021	2021-07-27	North America	USA	Aegis Sciences Corporation	Centers for Disease Control and Prevention Division of Viral Diseases, Pathogen Discovery	Dakota Howard et al
EPI_ISL_3845979	USA/NY-CDC-ASC210231987/2021	2021-07-28	North America	USA	Aegis Sciences Corporation	Centers for Disease Control and Prevention Division of Viral Diseases, Pathogen Discovery	Dakota Howard et al
EPI_ISL_3845996	USA/NY-CDC-ASC210232000/2021	2021-07-28	North America	USA	Aegis Sciences Corporation	Centers for Disease Control and Prevention Division of Viral Diseases, Pathogen Discovery	Dakota Howard et al
EPI_ISL_3844925	USA/NY-CDC-ASC210232337/2021	2021-07-28	North America	USA	Aegis Sciences Corporation	Centers for Disease Control and Prevention Division of Viral Diseases, Pathogen Discovery	Dakota Howard et al
EPI_ISL_3844926	USA/NY-CDC-ASC210232338/2021	2021-07-28	North America	USA	Aegis Sciences Corporation	Centers for Disease Control and Prevention Division of Viral Diseases, Pathogen Discovery	Dakota Howard et al
EPI_ISL_3848483	USA/NY-CDC-ASC210234191/2021	2021-07-29	North America	USA	Aegis Sciences Corporation	Centers for Disease Control and Prevention Division of Viral Diseases, Pathogen Discovery	Dakota Howard et al
EPI_ISL_3848124	USA/NY-CDC-ASC210234207/2021	2021-07-29	North America	USA	Aegis Sciences Corporation	Centers for Disease Control and Prevention Division of Viral Diseases, Pathogen Discovery	Dakota Howard et al
EPI_ISL_3847962	USA/NY-CDC-ASC210235196/2021	2021-07-28	North America	USA	Aegis Sciences Corporation	Centers for Disease Control and Prevention Division of Viral Diseases, Pathogen Discovery	Dakota Howard et al
EPI_ISL_3847269	USA/NY-CDC-ASC210236542/2021	2021-07-29	North America	USA	Aegis Sciences Corporation	Centers for Disease Control and Prevention Division of Viral Diseases, Pathogen Discovery	Dakota Howard et al
EPI_ISL_3847271	USA/NY-CDC-ASC210236544/2021	2021-07-29	North America	USA	Aegis Sciences Corporation	Centers for Disease Control and Prevention Division of Viral Diseases, Pathogen Discovery	Dakota Howard et al
EPI_ISL_3849044	USA/NY-CDC-ASC210237212/2021	2021-07-30	North America	USA	Aegis Sciences Corporation	Centers for Disease Control and Prevention Division of Viral Diseases, Pathogen Discovery	Dakota Howard et al
EPI_ISL_3850134	USA/NY-CDC-ASC210237402/2021	2021-07-30	North America	USA	Aegis Sciences Corporation	Centers for Disease Control and Prevention Division of Viral Diseases, Pathogen Discovery	Dakota Howard et al
EPI_ISL_3855972	USA/NY-CDC-ASC210238032/2021	2021-08-03	North America	USA	Aegis Sciences Corporation	Centers for Disease Control and Prevention Division of Viral Diseases, Pathogen Discovery	Dakota Howard et al
EPI_ISL_3853336	USA/NY-CDC-ASC210238783/2021	2021-08-03	North America	USA	Aegis Sciences Corporation	Centers for Disease Control and Prevention Division of Viral Diseases, Pathogen Discovery	Dakota Howard et al
EPI_ISL_3858591	USA/NY-CDC-ASC210239859/2021	2021-08-10	North America	USA	Aegis Sciences Corporation	Centers for Disease Control and Prevention Division of Viral Diseases, Pathogen Discovery	Dakota Howard et al
EPI_ISL_4186530	USA/NY-CDC-ASC210240267/2021	2021-07-22	North America	USA	Aegis Sciences Corporation	Centers for Disease Control and Prevention Division of Viral Diseases, Pathogen Discovery	Dakota Howard et al
EPI_ISL_3324897	USA/NY-CDC-ASC210240405/2021	2021-07-21	North America	USA	Aegis Sciences Corporation	Centers for Disease Control and Prevention Division of Viral Diseases, Pathogen Discovery	Dakota Howard et al
EPI_ISL_4362415	USA/NY-CDC-ASC210240625/2021	2021-07-22	North America	USA	Aegis Sciences Corporation	Centers for Disease Control and Prevention Division of Viral Diseases, Pathogen Discovery	Dakota Howard et al
EPI_ISL_4364837	USA/NY-CDC-ASC210240879/2021	2021-07-22	North America	USA	Aegis Sciences Corporation	Centers for Disease Control and Prevention Division of Viral Diseases, Pathogen Discovery	Dakota Howard et al
EPI_ISL_3816836	USA/NY-CDC-ASC210241766/2021	2021-07-22	North America	USA	Aegis Sciences Corporation	Centers for Disease Control and Prevention Division of Viral Diseases, Pathogen Discovery	Dakota Howard et al
EPI_ISL_3817366	USA/NY-CDC-ASC210242058/2021	2021-07-23	North America	USA	Aegis Sciences Corporation	Centers for Disease Control and Prevention Division of Viral Diseases, Pathogen Discovery	Dakota Howard et al
EPI_ISL_3816414	USA/NY-CDC-ASC210242634/2021	2021-07-23	North America	USA	Aegis Sciences Corporation	Centers for Disease Control and Prevention Division of Viral Diseases, Pathogen Discovery	Dakota Howard et al
EPI_ISL_3817038	USA/NY-CDC-ASC210243142/2021	2021-07-23	North America	USA	Aegis Sciences Corporation	Centers for Disease Control and Prevention Division of Viral Diseases, Pathogen Discovery	Dakota Howard et al
EPI_ISL_3818236	USA/NY-CDC-ASC210243963/2021	2021-07-25	North America	USA	Aegis Sciences Corporation	Centers for Disease Control and Prevention Division of Viral Diseases, Pathogen Discovery	Dakota Howard et al
EPI_ISL_4186766	USA/NY-CDC-ASC210244760/2021	2021-07-24	North America	USA	Aegis Sciences Corporation	Centers for Disease Control and Prevention Division of Viral Diseases, Pathogen Discovery	Dakota Howard et al
EPI_ISL_3817785	USA/NY-CDC-ASC210244822/2021	2021-07-25	North America	USA	Aegis Sciences Corporation	Centers for Disease Control and Prevention Division of Viral Diseases, Pathogen Discovery	Dakota Howard et al
EPI_ISL_3815149	USA/NY-CDC-ASC210245123/2021	2021-07-25	North America	USA	Aegis Sciences Corporation	Centers for Disease Control and Prevention Division of Viral Diseases, Pathogen Discovery	Dakota Howard et al
EPI_ISL_3815126	USA/NY-CDC-ASC210245282/2021	2021-07-25	North America	USA	Aegis Sciences Corporation	Centers for Disease Control and Prevention Division of Viral Diseases, Pathogen Discovery	Dakota Howard et al
EPI_ISL_3817973	USA/NY-CDC-ASC210245450/2021	2021-07-26	North America	USA	Aegis Sciences Corporation	Centers for Disease Control and Prevention Division of Viral Diseases, Pathogen Discovery	Dakota Howard et al
EPI_ISL_3817978	USA/NY-CDC-ASC210245455/2021	2021-07-26	North America	USA	Aegis Sciences Corporation	Centers for Disease Control and Prevention Division of Viral Diseases, Pathogen Discovery	Dakota Howard et al
EPI_ISL_3816020	USA/NY-CDC-ASC210246316/2021	2021-07-26	North America	USA	Aegis Sciences Corporation	Centers for Disease Control and Prevention Division of Viral Diseases, Pathogen Discovery	Dakota Howard et al
EPI_ISL_3851632	USA/NY-CDC-ASC210247076/2021	2021-07-27	North America	USA	Aegis Sciences Corporation	Centers for Disease Control and Prevention Division of Viral Diseases, Pathogen Discovery	Dakota Howard et al
EPI_ISL_3814676	USA/NY-CDC-ASC210247403/2021	2021-07-26	North America	USA	Aegis Sciences Corporation	Centers for Disease Control and Prevention Division of Viral Diseases, Pathogen Discovery	Dakota Howard et al
EPI_ISL_3815493	USA/NY-CDC-ASC210248106/2021	2021-07-26	North America	USA	Aegis Sciences Corporation	Centers for Disease Control and Prevention Division of Viral Diseases, Pathogen Discovery	Dakota Howard et al
EPI_ISL_3814776	USA/NY-CDC-ASC210248424/2021	2021-07-26	North America	USA	Aegis Sciences Corporation	Centers for Disease Control and Prevention Division of Viral Diseases, Pathogen Discovery	Dakota Howard et al
EPI_ISL_3814793	USA/NY-CDC-ASC210248434/2021	2021-07-26	North America	USA	Aegis Sciences Corporation	Centers for Disease Control and Prevention Division of Viral Diseases, Pathogen Discovery	Dakota Howard et al
EPI_ISL_3852206	USA/NY-CDC-ASC210248682/2021	2021-07-27	North America	USA	Aegis Sciences Corporation	Centers for Disease Control and Prevention Division of Viral Diseases, Pathogen Discovery	Dakota Howard et al
EPI_ISL_3851320	USA/NY-CDC-ASC210249194/2021	2021-07-27	North America	USA	Aegis Sciences Corporation	Centers for Disease Control and Prevention Division of Viral Diseases, Pathogen Discovery	Dakota Howard et al
EPI_ISL_3851351	USA/NY-CDC-ASC210249227/2021	2021-07-27	North America	USA	Aegis Sciences Corporation	Centers for Disease Control and Prevention Division of Viral Diseases, Pathogen Discovery	Dakota Howard et al
EPI_ISL_3851434	USA/NY-CDC-ASC210249423/2021	2021-07-27	North America	USA	Aegis Sciences Corporation	Centers for Disease Control and Prevention Division of Viral Diseases, Pathogen Discovery	Dakota Howard et al
EPI_ISL_4057989	USA/NY-CDC-ASC210268853/2021	2021-08-03	North America	USA	Aegis Sciences Corporation	Centers for Disease Control and Prevention Division of Viral Diseases, Pathogen Discovery	Dakota Howard et al
EPI_ISL_3855072	USA/NY-CDC-ASC210269454/2021	2021-08-04	North America	USA	Aegis Sciences Corporation	Centers for Disease Control and Prevention Division of Viral Diseases, Pathogen Discovery	Dakota Howard et al
EPI_ISL_3855079	USA/NY-CDC-ASC210269457/2021	2021-08-04	North America	USA	Aegis Sciences Corporation	Centers for Disease Control and Prevention Division of Viral Diseases, Pathogen Discovery	Dakota Howard et al
EPI_ISL_3855095	USA/NY-CDC-ASC210269463/2021	2021-08-04	North America	USA	Aegis Sciences Corporation	Centers for Disease Control and Prevention Division of Viral Diseases, Pathogen Discovery	Dakota Howard et al
EPI_ISL_3856373	USA/NY-CDC-ASC210269624/2021	2021-08-03	North America	USA	Aegis Sciences Corporation	Centers for Disease Control and Prevention Division of Viral Diseases, Pathogen Discovery	Dakota Howard et al
EPI_ISL_3856377	USA/NY-CDC-ASC210269628/2021	2021-08-03	North America	USA	Aegis Sciences Corporation	Centers for Disease Control and Prevention Division of Viral Diseases, Pathogen Discovery	Dakota Howard et al
EPI_ISL_3856630	USA/NY-CDC-ASC210269887/2021	2021-08-03	North America	USA	Aegis Sciences Corporation	Centers for Disease Control and Prevention Division of Viral Diseases, Pathogen Discovery	Dakota Howard et al
EPI_ISL_3854949	USA/NY-CDC-ASC210270585/2021	2021-08-03	North America	USA	Aegis Sciences Corporation	Centers for Disease Control and Prevention Division of Viral Diseases, Pathogen Discovery	Dakota Howard et al
EPI_ISL_3857285	USA/NY-CDC-ASC210270823/2021	2021-08-03	North America	USA	Aegis Sciences Corporation	Centers for Disease Control and Prevention Division of Viral Diseases, Pathogen Discovery	Dakota Howard et al
EPI_ISL_3857407	USA/NY-CDC-ASC210271102/2021	2021-08-04	North America	USA	Aegis Sciences Corporation	Centers for Disease Control and Prevention Division of Viral Diseases, Pathogen Discovery	Dakota Howard et al
EPI_ISL_3857408	USA/NY-CDC-ASC210271103/2021	2021-08-04	North America	USA	Aegis Sciences Corporation	Centers for Disease Control and Prevention Division of Viral Diseases, Pathogen Discovery	Dakota Howard et al
EPI_ISL_3857409	USA/NY-CDC-ASC210271104/2021	2021-08-04	North America	USA	Aegis Sciences Corporation	Centers for Disease Control and Prevention Division of Viral Diseases, Pathogen Discovery	Dakota Howard et al
EPI_ISL_4140168	USA/NY-CDC-ASC210271225/2021	2021-08-03	North America	USA	Aegis Sciences Corporation	Centers for Disease Control and Prevention Division of Viral Diseases, Pathogen Discovery	Dakota Howard et al
EPI_ISL_3854443	USA/NY-CDC-ASC210271387/2021	2021-08-04	North America	USA	Aegis Sciences Corporation	Centers for Disease Control and Prevention Division of Viral Diseases, Pathogen Discovery	Dakota Howard et al
EPI_ISL_3856858	USA/NY-CDC-ASC210271487/2021	2021-08-04	North America	USA	Aegis Sciences Corporation	Centers for Disease Control and Prevention Division of Viral Diseases, Pathogen Discovery	Dakota Howard et al
EPI_ISL_3857801	USA/NY-CDC-ASC210272955/2021	2021-08-04	North America	USA	Aegis Sciences Corporation	Centers for Disease Control and Prevention Division of Viral Diseases, Pathogen Discovery	Dakota Howard et al
EPI_ISL_3857817	USA/NY-CDC-ASC210272972/2021	2021-08-04	North America	USA	Aegis Sciences Corporation	Centers for Disease Control and Prevention Division of Viral Diseases, Pathogen Discovery	Dakota Howard et al
EPI_ISL_3857818	USA/NY-CDC-ASC210272973/2021	2021-08-04	North America	USA	Aegis Sciences Corporation	Centers for Disease Control and Prevention Division of Viral Diseases, Pathogen Discovery	Dakota Howard et al
EPI_ISL_3853634	USA/NY-CDC-ASC210273269/2021	2021-08-04	North America	USA	Aegis Sciences Corporation	Centers for Disease Control and Prevention Division of Viral Diseases, Pathogen Discovery	Dakota Howard et al
EPI_ISL_3858168	USA/NY-CDC-ASC210273486/2021	2021-08-05	North America	USA	Aegis Sciences Corporation	Centers for Disease Control and Prevention Division of Viral Diseases, Pathogen Discovery	Dakota Howard et al
EPI_ISL_3856462	USA/NY-CDC-ASC210273909/2021	2021-08-03	North America	USA	Aegis Sciences Corporation	Centers for Disease Control and Prevention Division of Viral Diseases, Pathogen Discovery	Dakota Howard et al
EPI_ISL_4138971	USA/NY-CDC-ASC210274251/2021	2021-08-04	North America	USA	Aegis Sciences Corporation	Centers for Disease Control and Prevention Division of Viral Diseases, Pathogen Discovery	Dakota Howard et al
EPI_ISL_4138972	USA/NY-CDC-ASC210274252/2021	2021-08-04	North America	USA	Aegis Sciences Corporation	Centers for Disease Control and Prevention Division of Viral Diseases, Pathogen Discovery	Dakota Howard et al
EPI_ISL_4138359	USA/NY-CDC-ASC210274266/2021	2021-08-05	North America	USA	Aegis Sciences Corporation	Centers for Disease Control and Prevention Division of Viral Diseases, Pathogen Discovery	Dakota Howard et al
EPI_ISL_3857156	USA/NY-CDC-ASC210274751/2021	2021-08-04	North America	USA	Aegis Sciences Corporation	Centers for Disease Control and Prevention Division of Viral Diseases, Pathogen Discovery	Dakota Howard et al
EPI_ISL_4139137	USA/NY-CDC-ASC210274972/2021	2021-08-04	North America	USA	Aegis Sciences Corporation	Centers for Disease Control and Prevention Division of Viral Diseases, Pathogen Discovery	Dakota Howard et al
EPI_ISL_3854325	USA/NY-CDC-ASC210275107/2021	2021-08-04	North America	USA	Aegis Sciences Corporation	Centers for Disease Control and Prevention Division of Viral Diseases, Pathogen Discovery	Dakota Howard et al
EPI_ISL_3854330	USA/NY-CDC-ASC210275109/2021	2021-08-04	North America	USA	Aegis Sciences Corporation	Centers for Disease Control and Prevention Division of Viral Diseases, Pathogen Discovery	Dakota Howard et al
EPI_ISL_4139114	USA/NY-CDC-ASC210275201/2021	2021-08-04	North America	USA	Aegis Sciences Corporation	Centers for Disease Control and Prevention Division of Viral Diseases, Pathogen Discovery	Dakota Howard et al
EPI_ISL_4056760	USA/NY-CDC-ASC210275658/2021	2021-08-05	North America	USA	Aegis Sciences Corporation	Centers for Disease Control and Prevention Division of Viral Diseases, Pathogen Discovery	Dakota Howard et al
EPI_ISL_4056762	USA/NY-CDC-ASC210275660/2021	2021-08-05	North America	USA	Aegis Sciences Corporation	Centers for Disease Control and Prevention Division of Viral Diseases, Pathogen Discovery	Dakota Howard et al
EPI_ISL_3862500	USA/NY-CDC-ASC210276105/2021	2021-08-05	North America	USA	Aegis Sciences Corporation	Centers for Disease Control and Prevention Division of Viral Diseases, Pathogen Discovery	Dakota Howard et al
EPI_ISL_3862516	USA/NY-CDC-ASC210276117/2021	2021-08-05	North America	USA	Aegis Sciences Corporation	Centers for Disease Control and Prevention Division of Viral Diseases, Pathogen Discovery	Dakota Howard et al
EPI_ISL_4058969	USA/NY-CDC-ASC210276779/2021	2021-08-04	North America	USA	Aegis Sciences Corporation	Centers for Disease Control and Prevention Division of Viral Diseases, Pathogen Discovery	Dakota Howard et al
EPI_ISL_4058970	USA/NY-CDC-ASC210276780/2021	2021-08-03	North America	USA	Aegis Sciences Corporation	Centers for Disease Control and Prevention Division of Viral Diseases, Pathogen Discovery	Dakota Howard et al
EPI_ISL_4058985	USA/NY-CDC-ASC210276799/2021	2021-08-05	North America	USA	Aegis Sciences Corporation	Centers for Disease Control and Prevention Division of Viral Diseases, Pathogen Discovery	Dakota Howard et al
EPI_ISL_4056794	USA/NY-CDC-ASC210277119/2021	2021-08-05	North America	USA	Aegis Sciences Corporation	Centers for Disease Control and Prevention Division of Viral Diseases, Pathogen Discovery	Dakota Howard et al
EPI_ISL_4056795	USA/NY-CDC-ASC210277120/2021	2021-08-05	North America	USA	Aegis Sciences Corporation	Centers for Disease Control and Prevention Division of Viral Diseases, Pathogen Discovery	Dakota Howard et al
EPI_ISL_4058573	USA/NY-CDC-ASC210277540/2021	2021-08-05	North America	USA	Aegis Sciences Corporation	Centers for Disease Control and Prevention Division of Viral Diseases, Pathogen Discovery	Dakota Howard et al
EPI_ISL_4058574	USA/NY-CDC-ASC210277541/2021	2021-08-05	North America	USA	Aegis Sciences Corporation	Centers for Disease Control and Prevention Division of Viral Diseases, Pathogen Discovery	Dakota Howard et al
EPI_ISL_4058295	USA/NY-CDC-ASC210277915/2021	2021-08-05	North America	USA	Aegis Sciences Corporation	Centers for Disease Control and Prevention Division of Viral Diseases, Pathogen Discovery	Dakota Howard et al
EPI_ISL_2525991	USA/NY-CDC-FG-035911/2021	2021-05-18	North America	USA	Fulgent Genetics	Centers for Disease Control and Prevention Division of Viral Diseases, Pathogen Discovery	Dakota Howard et al
EPI_ISL_2526002	USA/NY-CDC-FG-035930/2021	2021-05-18	North America	USA	Fulgent Genetics	Centers for Disease Control and Prevention Division of Viral Diseases, Pathogen Discovery	Dakota Howard et al
EPI_ISL_2526028	USA/NY-CDC-FG-035956/2021	2021-05-18	North America	USA	Fulgent Genetics	Centers for Disease Control and Prevention Division of Viral Diseases, Pathogen Discovery	Dakota Howard et al
EPI_ISL_2686503	USA/NY-CDC-FG-036447/2021	2021-05-24	North America	USA	Fulgent Genetics	Centers for Disease Control and Prevention Division of Viral Diseases, Pathogen Discovery	Dakota Howard et al
EPI_ISL_2686509	USA/NY-CDC-FG-036524/2021	2021-05-24	North America	USA	Fulgent Genetics	Centers for Disease Control and Prevention Division of Viral Diseases, Pathogen Discovery	Dakota Howard et al
EPI_ISL_2480165	USA/NY-CDC-FG-036563/2021	2021-05-27	North America	USA	Fulgent Genetics	Centers for Disease Control and Prevention Division of Viral Diseases, Pathogen Discovery	Dakota Howard et al
EPI_ISL_2480150	USA/NY-CDC-FG-036566/2021	2021-05-25	North America	USA	Fulgent Genetics	Centers for Disease Control and Prevention Division of Viral Diseases, Pathogen Discovery	Dakota Howard et al
EPI_ISL_2686506	USA/NY-CDC-FG-036580/2021	2021-05-24	North America	USA	Fulgent Genetics	Centers for Disease Control and Prevention Division of Viral Diseases, Pathogen Discovery	Dakota Howard et al
EPI_ISL_2480160	USA/NY-CDC-FG-036587/2021	2021-05-27	North America	USA	Fulgent Genetics	Centers for Disease Control and Prevention Division of Viral Diseases, Pathogen Discovery	Dakota Howard et al
EPI_ISL_2480157	USA/NY-CDC-FG-036590/2021	2021-05-27	North America	USA	Fulgent Genetics	Centers for Disease Control and Prevention Division of Viral Diseases, Pathogen Discovery	Dakota Howard et al
EPI_ISL_2480162	USA/NY-CDC-FG-036593/2021	2021-05-26	North America	USA	Fulgent Genetics	Centers for Disease Control and Prevention Division of Viral Diseases, Pathogen Discovery	Dakota Howard et al
EPI_ISL_2480167	USA/NY-CDC-FG-036596/2021	2021-05-26	North America	USA	Fulgent Genetics	Centers for Disease Control and Prevention Division of Viral Diseases, Pathogen Discovery	Dakota Howard et al
EPI_ISL_2480159	USA/NY-CDC-FG-036600/2021	2021-05-26	North America	USA	Fulgent Genetics	Centers for Disease Control and Prevention Division of Viral Diseases, Pathogen Discovery	Dakota Howard et al
EPI_ISL_2480161	USA/NY-CDC-FG-036604/2021	2021-05-26	North America	USA	Fulgent Genetics	Centers for Disease Control and Prevention Division of Viral Diseases, Pathogen Discovery	Dakota Howard et al
EPI_ISL_2686507	USA/NY-CDC-FG-036610/2021	2021-05-24	North America	USA	Fulgent Genetics	Centers for Disease Control and Prevention Division of Viral Diseases, Pathogen Discovery	Dakota Howard et al
EPI_ISL_2480168	USA/NY-CDC-FG-036612/2021	2021-05-26	North America	USA	Fulgent Genetics	Centers for Disease Control and Prevention Division of Viral Diseases, Pathogen Discovery	Dakota Howard et al
EPI_ISL_2598801	USA/NY-CDC-FG-037177/2021	2021-06-02	North America	USA	Fulgent Genetics	Centers for Disease Control and Prevention Division of Viral Diseases, Pathogen Discovery	Dakota Howard et al
EPI_ISL_2598805	USA/NY-CDC-FG-037213/2021	2021-06-02	North America	USA	Fulgent Genetics	Centers for Disease Control and Prevention Division of Viral Diseases, Pathogen Discovery	Dakota Howard et al
EPI_ISL_2686482	USA/NY-CDC-FG-037269/2021	2021-05-28	North America	USA	Fulgent Genetics	Centers for Disease Control and Prevention Division of Viral Diseases, Pathogen Discovery	Dakota Howard et al
EPI_ISL_2686486	USA/NY-CDC-FG-037273/2021	2021-05-28	North America	USA	Fulgent Genetics	Centers for Disease Control and Prevention Division of Viral Diseases, Pathogen Discovery	Dakota Howard et al
EPI_ISL_2686479	USA/NY-CDC-FG-037276/2021	2021-05-28	North America	USA	Fulgent Genetics	Centers for Disease Control and Prevention Division of Viral Diseases, Pathogen Discovery	Dakota Howard et al
EPI_ISL_2686489	USA/NY-CDC-FG-037282/2021	2021-05-28	North America	USA	Fulgent Genetics	Centers for Disease Control and Prevention Division of Viral Diseases, Pathogen Discovery	Dakota Howard et al
EPI_ISL_2686476	USA/NY-CDC-FG-037283/2021	2021-05-28	North America	USA	Fulgent Genetics	Centers for Disease Control and Prevention Division of Viral Diseases, Pathogen Discovery	Dakota Howard et al
EPI_ISL_2686450	USA/NY-CDC-FG-037337/2021	2021-06-03	North America	USA	Fulgent Genetics	Centers for Disease Control and Prevention Division of Viral Diseases, Pathogen Discovery	Dakota Howard et al
EPI_ISL_2686447	USA/NY-CDC-FG-037342/2021	2021-06-07	North America	USA	Fulgent Genetics	Centers for Disease Control and Prevention Division of Viral Diseases, Pathogen Discovery	Dakota Howard et al
EPI_ISL_2686703	USA/NY-CDC-FG-037780/2021	2021-06-08	North America	USA	Fulgent Genetics	Centers for Disease Control and Prevention Division of Viral Diseases, Pathogen Discovery	Dakota Howard et al
EPI_ISL_2686700	USA/NY-CDC-FG-037802/2021	2021-06-09	North America	USA	Fulgent Genetics	Centers for Disease Control and Prevention Division of Viral Diseases, Pathogen Discovery	Dakota Howard et al
EPI_ISL_2686699	USA/NY-CDC-FG-037810/2021	2021-06-10	North America	USA	Fulgent Genetics	Centers for Disease Control and Prevention Division of Viral Diseases, Pathogen Discovery	Dakota Howard et al
EPI_ISL_2686707	USA/NY-CDC-FG-037814/2021	2021-06-09	North America	USA	Fulgent Genetics	Centers for Disease Control and Prevention Division of Viral Diseases, Pathogen Discovery	Dakota Howard et al
EPI_ISL_2686751	USA/NY-CDC-FG-037836/2021	2021-06-14	North America	USA	Fulgent Genetics	Centers for Disease Control and Prevention Division of Viral Diseases, Pathogen Discovery	Dakota Howard et al
EPI_ISL_2686705	USA/NY-CDC-FG-037870/2021	2021-06-09	North America	USA	Fulgent Genetics	Centers for Disease Control and Prevention Division of Viral Diseases, Pathogen Discovery	Dakota Howard et al
EPI_ISL_2686701	USA/NY-CDC-FG-037880/2021	2021-06-08	North America	USA	Fulgent Genetics	Centers for Disease Control and Prevention Division of Viral Diseases, Pathogen Discovery	Dakota Howard et al
EPI_ISL_2686753	USA/NY-CDC-FG-037881/2021	2021-06-11	North America	USA	Fulgent Genetics	Centers for Disease Control and Prevention Division of Viral Diseases, Pathogen Discovery	Dakota Howard et al
EPI_ISL_2785865	USA/NY-CDC-FG-038353/2021	2021-06-15	North America	USA	Fulgent Genetics	Centers for Disease Control and Prevention Division of Viral Diseases, Pathogen Discovery	Dakota Howard et al
EPI_ISL_2785863	USA/NY-CDC-FG-038374/2021	2021-06-16	North America	USA	Fulgent Genetics	Centers for Disease Control and Prevention Division of Viral Diseases, Pathogen Discovery	Dakota Howard et al
EPI_ISL_2785868	USA/NY-CDC-FG-038481/2021	2021-06-14	North America	USA	Fulgent Genetics	Centers for Disease Control and Prevention Division of Viral Diseases, Pathogen Discovery	Dakota Howard et al
EPI_ISL_2873714	USA/NY-CDC-FG-039300/2021	2021-06-17	North America	USA	Fulgent Genetics	Centers for Disease Control and Prevention Division of Viral Diseases, Pathogen Discovery	Dakota Howard et al
EPI_ISL_2873803	USA/NY-CDC-FG-039333/2021	2021-06-23	North America	USA	Fulgent Genetics	Centers for Disease Control and Prevention Division of Viral Diseases, Pathogen Discovery	Dakota Howard et al
EPI_ISL_2873794	USA/NY-CDC-FG-039358/2021	2021-06-23	North America	USA	Fulgent Genetics	Centers for Disease Control and Prevention Division of Viral Diseases, Pathogen Discovery	Dakota Howard et al
EPI_ISL_2873799	USA/NY-CDC-FG-039364/2021	2021-06-22	North America	USA	Fulgent Genetics	Centers for Disease Control and Prevention Division of Viral Diseases, Pathogen Discovery	Dakota Howard et al
EPI_ISL_2873796	USA/NY-CDC-FG-039365/2021	2021-06-24	North America	USA	Fulgent Genetics	Centers for Disease Control and Prevention Division of Viral Diseases, Pathogen Discovery	Dakota Howard et al
EPI_ISL_2873812	USA/NY-CDC-FG-039366/2021	2021-06-18	North America	USA	Fulgent Genetics	Centers for Disease Control and Prevention Division of Viral Diseases, Pathogen Discovery	Dakota Howard et al
EPI_ISL_2873814	USA/NY-CDC-FG-039367/2021	2021-06-23	North America	USA	Fulgent Genetics	Centers for Disease Control and Prevention Division of Viral Diseases, Pathogen Discovery	Dakota Howard et al
EPI_ISL_2873808	USA/NY-CDC-FG-039369/2021	2021-06-22	North America	USA	Fulgent Genetics	Centers for Disease Control and Prevention Division of Viral Diseases, Pathogen Discovery	Dakota Howard et al
EPI_ISL_2873810	USA/NY-CDC-FG-039371/2021	2021-06-21	North America	USA	Fulgent Genetics	Centers for Disease Control and Prevention Division of Viral Diseases, Pathogen Discovery	Dakota Howard et al
EPI_ISL_2873815	USA/NY-CDC-FG-039376/2021	2021-06-23	North America	USA	Fulgent Genetics	Centers for Disease Control and Prevention Division of Viral Diseases, Pathogen Discovery	Dakota Howard et al
EPI_ISL_2873801	USA/NY-CDC-FG-039378/2021	2021-06-22	North America	USA	Fulgent Genetics	Centers for Disease Control and Prevention Division of Viral Diseases, Pathogen Discovery	Dakota Howard et al
EPI_ISL_2929144	USA/NY-CDC-FG-040324/2021	2021-06-25	North America	USA	Fulgent Genetics	Centers for Disease Control and Prevention Division of Viral Diseases, Pathogen Discovery	Dakota Howard et al
EPI_ISL_2929148	USA/NY-CDC-FG-040327/2021	2021-06-28	North America	USA	Fulgent Genetics	Centers for Disease Control and Prevention Division of Viral Diseases, Pathogen Discovery	Dakota Howard et al
EPI_ISL_2929161	USA/NY-CDC-FG-040328/2021	2021-06-28	North America	USA	Fulgent Genetics	Centers for Disease Control and Prevention Division of Viral Diseases, Pathogen Discovery	Dakota Howard et al
EPI_ISL_3304996	USA/NY-CDC-FG-040329/2021	2021-06-27	North America	USA	Fulgent Genetics	Centers for Disease Control and Prevention Division of Viral Diseases, Pathogen Discovery	Dakota Howard et al
EPI_ISL_3304991	USA/NY-CDC-FG-040331/2021	2021-06-25	North America	USA	Fulgent Genetics	Centers for Disease Control and Prevention Division of Viral Diseases, Pathogen Discovery	Dakota Howard et al
EPI_ISL_3304995	USA/NY-CDC-FG-040334/2021	2021-06-24	North America	USA	Fulgent Genetics	Centers for Disease Control and Prevention Division of Viral Diseases, Pathogen Discovery	Dakota Howard et al
EPI_ISL_2929146	USA/NY-CDC-FG-040335/2021	2021-06-25	North America	USA	Fulgent Genetics	Centers for Disease Control and Prevention Division of Viral Diseases, Pathogen Discovery	Dakota Howard et al
EPI_ISL_2929155	USA/NY-CDC-FG-040336/2021	2021-06-28	North America	USA	Fulgent Genetics	Centers for Disease Control and Prevention Division of Viral Diseases, Pathogen Discovery	Dakota Howard et al
EPI_ISL_2929135	USA/NY-CDC-FG-040338/2021	2021-06-27	North America	USA	Fulgent Genetics	Centers for Disease Control and Prevention Division of Viral Diseases, Pathogen Discovery	Dakota Howard et al
EPI_ISL_2929133	USA/NY-CDC-FG-040341/2021	2021-06-25	North America	USA	Fulgent Genetics	Centers for Disease Control and Prevention Division of Viral Diseases, Pathogen Discovery	Dakota Howard et al
EPI_ISL_2929160	USA/NY-CDC-FG-040344/2021	2021-06-28	North America	USA	Fulgent Genetics	Centers for Disease Control and Prevention Division of Viral Diseases, Pathogen Discovery	Dakota Howard et al
EPI_ISL_3305614	USA/NY-CDC-FG-041196/2021	2021-07-01	North America	USA	Fulgent Genetics	Centers for Disease Control and Prevention Division of Viral Diseases, Pathogen Discovery	Dakota Howard et al
EPI_ISL_3299972	USA/NY-CDC-FG-041200/2021	2021-07-01	North America	USA	Fulgent Genetics	Centers for Disease Control and Prevention Division of Viral Diseases, Pathogen Discovery	Dakota Howard et al
EPI_ISL_3299967	USA/NY-CDC-FG-041209/2021	2021-07-05	North America	USA	Fulgent Genetics	Centers for Disease Control and Prevention Division of Viral Diseases, Pathogen Discovery	Dakota Howard et al
EPI_ISL_3299985	USA/NY-CDC-FG-041214/2021	2021-07-06	North America	USA	Fulgent Genetics	Centers for Disease Control and Prevention Division of Viral Diseases, Pathogen Discovery	Dakota Howard et al
EPI_ISL_3305622	USA/NY-CDC-FG-041224/2021	2021-07-04	North America	USA	Fulgent Genetics	Centers for Disease Control and Prevention Division of Viral Diseases, Pathogen Discovery	Dakota Howard et al
EPI_ISL_3299977	USA/NY-CDC-FG-041227/2021	2021-07-06	North America	USA	Fulgent Genetics	Centers for Disease Control and Prevention Division of Viral Diseases, Pathogen Discovery	Dakota Howard et al
EPI_ISL_3299984	USA/NY-CDC-FG-041230/2021	2021-07-01	North America	USA	Fulgent Genetics	Centers for Disease Control and Prevention Division of Viral Diseases, Pathogen Discovery	Dakota Howard et al
EPI_ISL_3305621	USA/NY-CDC-FG-041231/2021	2021-07-06	North America	USA	Fulgent Genetics	Centers for Disease Control and Prevention Division of Viral Diseases, Pathogen Discovery	Dakota Howard et al
EPI_ISL_3299995	USA/NY-CDC-FG-041232/2021	2021-07-01	North America	USA	Fulgent Genetics	Centers for Disease Control and Prevention Division of Viral Diseases, Pathogen Discovery	Dakota Howard et al
EPI_ISL_3305627	USA/NY-CDC-FG-041233/2021	2021-07-08	North America	USA	Fulgent Genetics	Centers for Disease Control and Prevention Division of Viral Diseases, Pathogen Discovery	Dakota Howard et al
EPI_ISL_3305625	USA/NY-CDC-FG-041240/2021	2021-07-01	North America	USA	Fulgent Genetics	Centers for Disease Control and Prevention Division of Viral Diseases, Pathogen Discovery	Dakota Howard et al
EPI_ISL_3300000	USA/NY-CDC-FG-041242/2021	2021-07-08	North America	USA	Fulgent Genetics	Centers for Disease Control and Prevention Division of Viral Diseases, Pathogen Discovery	Dakota Howard et al
EPI_ISL_3299981	USA/NY-CDC-FG-041249/2021	2021-07-06	North America	USA	Fulgent Genetics	Centers for Disease Control and Prevention Division of Viral Diseases, Pathogen Discovery	Dakota Howard et al
EPI_ISL_3299973	USA/NY-CDC-FG-041250/2021	2021-07-02	North America	USA	Fulgent Genetics	Centers for Disease Control and Prevention Division of Viral Diseases, Pathogen Discovery	Dakota Howard et al
EPI_ISL_3299974	USA/NY-CDC-FG-041254/2021	2021-07-02	North America	USA	Fulgent Genetics	Centers for Disease Control and Prevention Division of Viral Diseases, Pathogen Discovery	Dakota Howard et al
EPI_ISL_3305620	USA/NY-CDC-FG-041256/2021	2021-07-06	North America	USA	Fulgent Genetics	Centers for Disease Control and Prevention Division of Viral Diseases, Pathogen Discovery	Dakota Howard et al
EPI_ISL_3300014	USA/NY-CDC-FG-041261/2021	2021-07-05	North America	USA	Fulgent Genetics	Centers for Disease Control and Prevention Division of Viral Diseases, Pathogen Discovery	Dakota Howard et al
EPI_ISL_3299986	USA/NY-CDC-FG-041262/2021	2021-07-06	North America	USA	Fulgent Genetics	Centers for Disease Control and Prevention Division of Viral Diseases, Pathogen Discovery	Dakota Howard et al
EPI_ISL_3300015	USA/NY-CDC-FG-041263/2021	2021-07-05	North America	USA	Fulgent Genetics	Centers for Disease Control and Prevention Division of Viral Diseases, Pathogen Discovery	Dakota Howard et al
EPI_ISL_3299990	USA/NY-CDC-FG-041264/2021	2021-07-05	North America	USA	Fulgent Genetics	Centers for Disease Control and Prevention Division of Viral Diseases, Pathogen Discovery	Dakota Howard et al
EPI_ISL_3305630	USA/NY-CDC-FG-041265/2021	2021-07-06	North America	USA	Fulgent Genetics	Centers for Disease Control and Prevention Division of Viral Diseases, Pathogen Discovery	Dakota Howard et al
EPI_ISL_3299996	USA/NY-CDC-FG-041267/2021	2021-07-06	North America	USA	Fulgent Genetics	Centers for Disease Control and Prevention Division of Viral Diseases, Pathogen Discovery	Dakota Howard et al
EPI_ISL_3300010	USA/NY-CDC-FG-041268/2021	2021-07-05	North America	USA	Fulgent Genetics	Centers for Disease Control and Prevention Division of Viral Diseases, Pathogen Discovery	Dakota Howard et al
EPI_ISL_3299993	USA/NY-CDC-FG-041270/2021	2021-07-08	North America	USA	Fulgent Genetics	Centers for Disease Control and Prevention Division of Viral Diseases, Pathogen Discovery	Dakota Howard et al
EPI_ISL_3305623	USA/NY-CDC-FG-041271/2021	2021-07-06	North America	USA	Fulgent Genetics	Centers for Disease Control and Prevention Division of Viral Diseases, Pathogen Discovery	Dakota Howard et al
EPI_ISL_3300016	USA/NY-CDC-FG-041273/2021	2021-07-08	North America	USA	Fulgent Genetics	Centers for Disease Control and Prevention Division of Viral Diseases, Pathogen Discovery	Dakota Howard et al
EPI_ISL_3299989	USA/NY-CDC-FG-041276/2021	2021-07-02	North America	USA	Fulgent Genetics	Centers for Disease Control and Prevention Division of Viral Diseases, Pathogen Discovery	Dakota Howard et al
EPI_ISL_3300020	USA/NY-CDC-FG-041277/2021	2021-07-05	North America	USA	Fulgent Genetics	Centers for Disease Control and Prevention Division of Viral Diseases, Pathogen Discovery	Dakota Howard et al
EPI_ISL_3300017	USA/NY-CDC-FG-041278/2021	2021-07-08	North America	USA	Fulgent Genetics	Centers for Disease Control and Prevention Division of Viral Diseases, Pathogen Discovery	Dakota Howard et al
EPI_ISL_3300019	USA/NY-CDC-FG-041283/2021	2021-07-06	North America	USA	Fulgent Genetics	Centers for Disease Control and Prevention Division of Viral Diseases, Pathogen Discovery	Dakota Howard et al
EPI_ISL_3305626	USA/NY-CDC-FG-041284/2021	2021-07-06	North America	USA	Fulgent Genetics	Centers for Disease Control and Prevention Division of Viral Diseases, Pathogen Discovery	Dakota Howard et al
EPI_ISL_3300001	USA/NY-CDC-FG-041286/2021	2021-07-08	North America	USA	Fulgent Genetics	Centers for Disease Control and Prevention Division of Viral Diseases, Pathogen Discovery	Dakota Howard et al
EPI_ISL_3300007	USA/NY-CDC-FG-041287/2021	2021-07-06	North America	USA	Fulgent Genetics	Centers for Disease Control and Prevention Division of Viral Diseases, Pathogen Discovery	Dakota Howard et al
EPI_ISL_3305602	USA/NY-CDC-FG-041346/2021	2021-07-07	North America	USA	Fulgent Genetics	Centers for Disease Control and Prevention Division of Viral Diseases, Pathogen Discovery	Dakota Howard et al
EPI_ISL_3299895	USA/NY-CDC-FG-041364/2021	2021-07-07	North America	USA	Fulgent Genetics	Centers for Disease Control and Prevention Division of Viral Diseases, Pathogen Discovery	Dakota Howard et al
EPI_ISL_3299890	USA/NY-CDC-FG-041366/2021	2021-07-06	North America	USA	Fulgent Genetics	Centers for Disease Control and Prevention Division of Viral Diseases, Pathogen Discovery	Dakota Howard et al
EPI_ISL_3299885	USA/NY-CDC-FG-041368/2021	2021-07-07	North America	USA	Fulgent Genetics	Centers for Disease Control and Prevention Division of Viral Diseases, Pathogen Discovery	Dakota Howard et al
EPI_ISL_3299884	USA/NY-CDC-FG-041374/2021	2021-07-07	North America	USA	Fulgent Genetics	Centers for Disease Control and Prevention Division of Viral Diseases, Pathogen Discovery	Dakota Howard et al
EPI_ISL_3299875	USA/NY-CDC-FG-041376/2021	2021-07-07	North America	USA	Fulgent Genetics	Centers for Disease Control and Prevention Division of Viral Diseases, Pathogen Discovery	Dakota Howard et al
EPI_ISL_3299866	USA/NY-CDC-FG-041380/2021	2021-07-07	North America	USA	Fulgent Genetics	Centers for Disease Control and Prevention Division of Viral Diseases, Pathogen Discovery	Dakota Howard et al
EPI_ISL_3299864	USA/NY-CDC-FG-041383/2021	2021-07-07	North America	USA	Fulgent Genetics	Centers for Disease Control and Prevention Division of Viral Diseases, Pathogen Discovery	Dakota Howard et al
EPI_ISL_3299873	USA/NY-CDC-FG-041384/2021	2021-07-07	North America	USA	Fulgent Genetics	Centers for Disease Control and Prevention Division of Viral Diseases, Pathogen Discovery	Dakota Howard et al
EPI_ISL_3299874	USA/NY-CDC-FG-041385/2021	2021-07-07	North America	USA	Fulgent Genetics	Centers for Disease Control and Prevention Division of Viral Diseases, Pathogen Discovery	Dakota Howard et al
EPI_ISL_3305601	USA/NY-CDC-FG-041386/2021	2021-07-07	North America	USA	Fulgent Genetics	Centers for Disease Control and Prevention Division of Viral Diseases, Pathogen Discovery	Dakota Howard et al
EPI_ISL_3299882	USA/NY-CDC-FG-041387/2021	2021-07-07	North America	USA	Fulgent Genetics	Centers for Disease Control and Prevention Division of Viral Diseases, Pathogen Discovery	Dakota Howard et al
EPI_ISL_3299863	USA/NY-CDC-FG-041390/2021	2021-07-07	North America	USA	Fulgent Genetics	Centers for Disease Control and Prevention Division of Viral Diseases, Pathogen Discovery	Dakota Howard et al
EPI_ISL_3299871	USA/NY-CDC-FG-041392/2021	2021-07-07	North America	USA	Fulgent Genetics	Centers for Disease Control and Prevention Division of Viral Diseases, Pathogen Discovery	Dakota Howard et al
EPI_ISL_3299865	USA/NY-CDC-FG-041393/2021	2021-07-07	North America	USA	Fulgent Genetics	Centers for Disease Control and Prevention Division of Viral Diseases, Pathogen Discovery	Dakota Howard et al
EPI_ISL_3299870	USA/NY-CDC-FG-041394/2021	2021-07-07	North America	USA	Fulgent Genetics	Centers for Disease Control and Prevention Division of Viral Diseases, Pathogen Discovery	Dakota Howard et al
EPI_ISL_3299879	USA/NY-CDC-FG-041396/2021	2021-07-07	North America	USA	Fulgent Genetics	Centers for Disease Control and Prevention Division of Viral Diseases, Pathogen Discovery	Dakota Howard et al
EPI_ISL_3299896	USA/NY-CDC-FG-041397/2021	2021-07-07	North America	USA	Fulgent Genetics	Centers for Disease Control and Prevention Division of Viral Diseases, Pathogen Discovery	Dakota Howard et al
EPI_ISL_3305609	USA/NY-CDC-FG-041399/2021	2021-07-06	North America	USA	Fulgent Genetics	Centers for Disease Control and Prevention Division of Viral Diseases, Pathogen Discovery	Dakota Howard et al
EPI_ISL_3299880	USA/NY-CDC-FG-041410/2021	2021-07-07	North America	USA	Fulgent Genetics	Centers for Disease Control and Prevention Division of Viral Diseases, Pathogen Discovery	Dakota Howard et al
EPI_ISL_3299872	USA/NY-CDC-FG-041416/2021	2021-07-07	North America	USA	Fulgent Genetics	Centers for Disease Control and Prevention Division of Viral Diseases, Pathogen Discovery	Dakota Howard et al
EPI_ISL_3299893	USA/NY-CDC-FG-041508/2021	2021-07-07	North America	USA	Fulgent Genetics	Centers for Disease Control and Prevention Division of Viral Diseases, Pathogen Discovery	Dakota Howard et al
EPI_ISL_3065018	USA/NY-CDC-FG-042427/2021	2021-07-08	North America	USA	Fulgent Genetics	Centers for Disease Control and Prevention Division of Viral Diseases, Pathogen Discovery	Dakota Howard et al
EPI_ISL_3065022	USA/NY-CDC-FG-042445/2021	2021-07-11	North America	USA	Fulgent Genetics	Centers for Disease Control and Prevention Division of Viral Diseases, Pathogen Discovery	Dakota Howard et al
EPI_ISL_3065031	USA/NY-CDC-FG-042448/2021	2021-07-08	North America	USA	Fulgent Genetics	Centers for Disease Control and Prevention Division of Viral Diseases, Pathogen Discovery	Dakota Howard et al
EPI_ISL_3065032	USA/NY-CDC-FG-042449/2021	2021-07-11	North America	USA	Fulgent Genetics	Centers for Disease Control and Prevention Division of Viral Diseases, Pathogen Discovery	Dakota Howard et al
EPI_ISL_3065021	USA/NY-CDC-FG-042454/2021	2021-07-09	North America	USA	Fulgent Genetics	Centers for Disease Control and Prevention Division of Viral Diseases, Pathogen Discovery	Dakota Howard et al
EPI_ISL_3065023	USA/NY-CDC-FG-042456/2021	2021-07-09	North America	USA	Fulgent Genetics	Centers for Disease Control and Prevention Division of Viral Diseases, Pathogen Discovery	Dakota Howard et al
EPI_ISL_3065033	USA/NY-CDC-FG-042458/2021	2021-07-11	North America	USA	Fulgent Genetics	Centers for Disease Control and Prevention Division of Viral Diseases, Pathogen Discovery	Dakota Howard et al
EPI_ISL_3303628	USA/NY-CDC-FG-046611/2021	2021-07-14	North America	USA	Fulgent Genetics	Centers for Disease Control and Prevention Division of Viral Diseases, Pathogen Discovery	Dakota Howard et al
EPI_ISL_3303621	USA/NY-CDC-FG-046619/2021	2021-07-14	North America	USA	Fulgent Genetics	Centers for Disease Control and Prevention Division of Viral Diseases, Pathogen Discovery	Dakota Howard et al
EPI_ISL_3305743	USA/NY-CDC-FG-046639/2021	2021-07-16	North America	USA	Fulgent Genetics	Centers for Disease Control and Prevention Division of Viral Diseases, Pathogen Discovery	Dakota Howard et al
EPI_ISL_3303618	USA/NY-CDC-FG-046641/2021	2021-07-13	North America	USA	Fulgent Genetics	Centers for Disease Control and Prevention Division of Viral Diseases, Pathogen Discovery	Dakota Howard et al
EPI_ISL_3303606	USA/NY-CDC-FG-046648/2021	2021-07-13	North America	USA	Fulgent Genetics	Centers for Disease Control and Prevention Division of Viral Diseases, Pathogen Discovery	Dakota Howard et al
EPI_ISL_3303691	USA/NY-CDC-FG-046666/2021	2021-07-16	North America	USA	Fulgent Genetics	Centers for Disease Control and Prevention Division of Viral Diseases, Pathogen Discovery	Dakota Howard et al
EPI_ISL_3303684	USA/NY-CDC-FG-046678/2021	2021-07-16	North America	USA	Fulgent Genetics	Centers for Disease Control and Prevention Division of Viral Diseases, Pathogen Discovery	Dakota Howard et al
EPI_ISL_3303702	USA/NY-CDC-FG-046681/2021	2021-07-16	North America	USA	Fulgent Genetics	Centers for Disease Control and Prevention Division of Viral Diseases, Pathogen Discovery	Dakota Howard et al
EPI_ISL_3303688	USA/NY-CDC-FG-046685/2021	2021-07-16	North America	USA	Fulgent Genetics	Centers for Disease Control and Prevention Division of Viral Diseases, Pathogen Discovery	Dakota Howard et al
EPI_ISL_3303687	USA/NY-CDC-FG-046690/2021	2021-07-16	North America	USA	Fulgent Genetics	Centers for Disease Control and Prevention Division of Viral Diseases, Pathogen Discovery	Dakota Howard et al
EPI_ISL_3303690	USA/NY-CDC-FG-046692/2021	2021-07-16	North America	USA	Fulgent Genetics	Centers for Disease Control and Prevention Division of Viral Diseases, Pathogen Discovery	Dakota Howard et al
EPI_ISL_3303686	USA/NY-CDC-FG-046693/2021	2021-07-16	North America	USA	Fulgent Genetics	Centers for Disease Control and Prevention Division of Viral Diseases, Pathogen Discovery	Dakota Howard et al
EPI_ISL_3303617	USA/NY-CDC-FG-046697/2021	2021-07-14	North America	USA	Fulgent Genetics	Centers for Disease Control and Prevention Division of Viral Diseases, Pathogen Discovery	Dakota Howard et al
EPI_ISL_3303707	USA/NY-CDC-FG-046698/2021	2021-07-16	North America	USA	Fulgent Genetics	Centers for Disease Control and Prevention Division of Viral Diseases, Pathogen Discovery	Dakota Howard et al
EPI_ISL_3303685	USA/NY-CDC-FG-046714/2021	2021-07-16	North America	USA	Fulgent Genetics	Centers for Disease Control and Prevention Division of Viral Diseases, Pathogen Discovery	Dakota Howard et al
EPI_ISL_3303692	USA/NY-CDC-FG-046715/2021	2021-07-16	North America	USA	Fulgent Genetics	Centers for Disease Control and Prevention Division of Viral Diseases, Pathogen Discovery	Dakota Howard et al
EPI_ISL_3303689	USA/NY-CDC-FG-046717/2021	2021-07-16	North America	USA	Fulgent Genetics	Centers for Disease Control and Prevention Division of Viral Diseases, Pathogen Discovery	Dakota Howard et al
EPI_ISL_3303697	USA/NY-CDC-FG-046719/2021	2021-07-16	North America	USA	Fulgent Genetics	Centers for Disease Control and Prevention Division of Viral Diseases, Pathogen Discovery	Dakota Howard et al
EPI_ISL_3305742	USA/NY-CDC-FG-046721/2021	2021-07-16	North America	USA	Fulgent Genetics	Centers for Disease Control and Prevention Division of Viral Diseases, Pathogen Discovery	Dakota Howard et al
EPI_ISL_3303698	USA/NY-CDC-FG-046725/2021	2021-07-16	North America	USA	Fulgent Genetics	Centers for Disease Control and Prevention Division of Viral Diseases, Pathogen Discovery	Dakota Howard et al
EPI_ISL_3303705	USA/NY-CDC-FG-046727/2021	2021-07-16	North America	USA	Fulgent Genetics	Centers for Disease Control and Prevention Division of Viral Diseases, Pathogen Discovery	Dakota Howard et al
EPI_ISL_3303694	USA/NY-CDC-FG-046731/2021	2021-07-16	North America	USA	Fulgent Genetics	Centers for Disease Control and Prevention Division of Viral Diseases, Pathogen Discovery	Dakota Howard et al
EPI_ISL_3303699	USA/NY-CDC-FG-046737/2021	2021-07-16	North America	USA	Fulgent Genetics	Centers for Disease Control and Prevention Division of Viral Diseases, Pathogen Discovery	Dakota Howard et al
EPI_ISL_3303709	USA/NY-CDC-FG-046739/2021	2021-07-16	North America	USA	Fulgent Genetics	Centers for Disease Control and Prevention Division of Viral Diseases, Pathogen Discovery	Dakota Howard et al
EPI_ISL_3303695	USA/NY-CDC-FG-046742/2021	2021-07-16	North America	USA	Fulgent Genetics	Centers for Disease Control and Prevention Division of Viral Diseases, Pathogen Discovery	Dakota Howard et al
EPI_ISL_3303704	USA/NY-CDC-FG-046743/2021	2021-07-16	North America	USA	Fulgent Genetics	Centers for Disease Control and Prevention Division of Viral Diseases, Pathogen Discovery	Dakota Howard et al
EPI_ISL_3303710	USA/NY-CDC-FG-046750/2021	2021-07-15	North America	USA	Fulgent Genetics	Centers for Disease Control and Prevention Division of Viral Diseases, Pathogen Discovery	Dakota Howard et al
EPI_ISL_3303700	USA/NY-CDC-FG-046754/2021	2021-07-15	North America	USA	Fulgent Genetics	Centers for Disease Control and Prevention Division of Viral Diseases, Pathogen Discovery	Dakota Howard et al
EPI_ISL_3303706	USA/NY-CDC-FG-046765/2021	2021-07-15	North America	USA	Fulgent Genetics	Centers for Disease Control and Prevention Division of Viral Diseases, Pathogen Discovery	Dakota Howard et al
EPI_ISL_3303703	USA/NY-CDC-FG-046766/2021	2021-07-15	North America	USA	Fulgent Genetics	Centers for Disease Control and Prevention Division of Viral Diseases, Pathogen Discovery	Dakota Howard et al
EPI_ISL_3305744	USA/NY-CDC-FG-046768/2021	2021-07-16	North America	USA	Fulgent Genetics	Centers for Disease Control and Prevention Division of Viral Diseases, Pathogen Discovery	Dakota Howard et al
EPI_ISL_3303678	USA/NY-CDC-FG-046769/2021	2021-07-15	North America	USA	Fulgent Genetics	Centers for Disease Control and Prevention Division of Viral Diseases, Pathogen Discovery	Dakota Howard et al
EPI_ISL_3305660	USA/NY-CDC-FG-048163/2021	2021-07-16	North America	USA	Fulgent Genetics	Centers for Disease Control and Prevention Division of Viral Diseases, Pathogen Discovery	Dakota Howard et al
EPI_ISL_3305654	USA/NY-CDC-FG-048198/2021	2021-07-20	North America	USA	Fulgent Genetics	Centers for Disease Control and Prevention Division of Viral Diseases, Pathogen Discovery	Dakota Howard et al
EPI_ISL_3301135	USA/NY-CDC-FG-048205/2021	2021-07-18	North America	USA	Fulgent Genetics	Centers for Disease Control and Prevention Division of Viral Diseases, Pathogen Discovery	Dakota Howard et al
EPI_ISL_3300999	USA/NY-CDC-FG-048209/2021	2021-07-20	North America	USA	Fulgent Genetics	Centers for Disease Control and Prevention Division of Viral Diseases, Pathogen Discovery	Dakota Howard et al
EPI_ISL_3300995	USA/NY-CDC-FG-048214/2021	2021-07-20	North America	USA	Fulgent Genetics	Centers for Disease Control and Prevention Division of Viral Diseases, Pathogen Discovery	Dakota Howard et al
EPI_ISL_3301129	USA/NY-CDC-FG-048225/2021	2021-07-21	North America	USA	Fulgent Genetics	Centers for Disease Control and Prevention Division of Viral Diseases, Pathogen Discovery	Dakota Howard et al
EPI_ISL_3301133	USA/NY-CDC-FG-048237/2021	2021-07-21	North America	USA	Fulgent Genetics	Centers for Disease Control and Prevention Division of Viral Diseases, Pathogen Discovery	Dakota Howard et al
EPI_ISL_3301002	USA/NY-CDC-FG-048244/2021	2021-07-20	North America	USA	Fulgent Genetics	Centers for Disease Control and Prevention Division of Viral Diseases, Pathogen Discovery	Dakota Howard et al
EPI_ISL_3301134	USA/NY-CDC-FG-048249/2021	2021-07-18	North America	USA	Fulgent Genetics	Centers for Disease Control and Prevention Division of Viral Diseases, Pathogen Discovery	Dakota Howard et al
EPI_ISL_3301137	USA/NY-CDC-FG-048253/2021	2021-07-21	North America	USA	Fulgent Genetics	Centers for Disease Control and Prevention Division of Viral Diseases, Pathogen Discovery	Dakota Howard et al
EPI_ISL_3301140	USA/NY-CDC-FG-048257/2021	2021-07-21	North America	USA	Fulgent Genetics	Centers for Disease Control and Prevention Division of Viral Diseases, Pathogen Discovery	Dakota Howard et al
EPI_ISL_3301148	USA/NY-CDC-FG-048269/2021	2021-07-21	North America	USA	Fulgent Genetics	Centers for Disease Control and Prevention Division of Viral Diseases, Pathogen Discovery	Dakota Howard et al
EPI_ISL_3301003	USA/NY-CDC-FG-048274/2021	2021-07-19	North America	USA	Fulgent Genetics	Centers for Disease Control and Prevention Division of Viral Diseases, Pathogen Discovery	Dakota Howard et al
EPI_ISL_3301143	USA/NY-CDC-FG-048295/2021	2021-07-21	North America	USA	Fulgent Genetics	Centers for Disease Control and Prevention Division of Viral Diseases, Pathogen Discovery	Dakota Howard et al
EPI_ISL_3301139	USA/NY-CDC-FG-048296/2021	2021-07-21	North America	USA	Fulgent Genetics	Centers for Disease Control and Prevention Division of Viral Diseases, Pathogen Discovery	Dakota Howard et al
EPI_ISL_3301150	USA/NY-CDC-FG-048302/2021	2021-07-18	North America	USA	Fulgent Genetics	Centers for Disease Control and Prevention Division of Viral Diseases, Pathogen Discovery	Dakota Howard et al
EPI_ISL_3301151	USA/NY-CDC-FG-048304/2021	2021-07-21	North America	USA	Fulgent Genetics	Centers for Disease Control and Prevention Division of Viral Diseases, Pathogen Discovery	Dakota Howard et al
EPI_ISL_3301018	USA/NY-CDC-FG-048310/2021	2021-07-20	North America	USA	Fulgent Genetics	Centers for Disease Control and Prevention Division of Viral Diseases, Pathogen Discovery	Dakota Howard et al
EPI_ISL_3301011	USA/NY-CDC-FG-048314/2021	2021-07-20	North America	USA	Fulgent Genetics	Centers for Disease Control and Prevention Division of Viral Diseases, Pathogen Discovery	Dakota Howard et al
EPI_ISL_3301017	USA/NY-CDC-FG-048315/2021	2021-07-19	North America	USA	Fulgent Genetics	Centers for Disease Control and Prevention Division of Viral Diseases, Pathogen Discovery	Dakota Howard et al
EPI_ISL_3301152	USA/NY-CDC-FG-048316/2021	2021-07-18	North America	USA	Fulgent Genetics	Centers for Disease Control and Prevention Division of Viral Diseases, Pathogen Discovery	Dakota Howard et al
EPI_ISL_3301016	USA/NY-CDC-FG-048321/2021	2021-07-20	North America	USA	Fulgent Genetics	Centers for Disease Control and Prevention Division of Viral Diseases, Pathogen Discovery	Dakota Howard et al
EPI_ISL_3301146	USA/NY-CDC-FG-048331/2021	2021-07-21	North America	USA	Fulgent Genetics	Centers for Disease Control and Prevention Division of Viral Diseases, Pathogen Discovery	Dakota Howard et al
EPI_ISL_3301155	USA/NY-CDC-FG-048351/2021	2021-07-21	North America	USA	Fulgent Genetics	Centers for Disease Control and Prevention Division of Viral Diseases, Pathogen Discovery	Dakota Howard et al
EPI_ISL_3301006	USA/NY-CDC-FG-048361/2021	2021-07-20	North America	USA	Fulgent Genetics	Centers for Disease Control and Prevention Division of Viral Diseases, Pathogen Discovery	Dakota Howard et al
EPI_ISL_3301154	USA/NY-CDC-FG-048366/2021	2021-07-21	North America	USA	Fulgent Genetics	Centers for Disease Control and Prevention Division of Viral Diseases, Pathogen Discovery	Dakota Howard et al
EPI_ISL_3301144	USA/NY-CDC-FG-048368/2021	2021-07-21	North America	USA	Fulgent Genetics	Centers for Disease Control and Prevention Division of Viral Diseases, Pathogen Discovery	Dakota Howard et al
EPI_ISL_3305657	USA/NY-CDC-FG-048376/2021	2021-07-16	North America	USA	Fulgent Genetics	Centers for Disease Control and Prevention Division of Viral Diseases, Pathogen Discovery	Dakota Howard et al
EPI_ISL_3305661	USA/NY-CDC-FG-048383/2021	2021-07-21	North America	USA	Fulgent Genetics	Centers for Disease Control and Prevention Division of Viral Diseases, Pathogen Discovery	Dakota Howard et al
EPI_ISL_3301145	USA/NY-CDC-FG-048385/2021	2021-07-21	North America	USA	Fulgent Genetics	Centers for Disease Control and Prevention Division of Viral Diseases, Pathogen Discovery	Dakota Howard et al
EPI_ISL_3301008	USA/NY-CDC-FG-048398/2021	2021-07-19	North America	USA	Fulgent Genetics	Centers for Disease Control and Prevention Division of Viral Diseases, Pathogen Discovery	Dakota Howard et al
EPI_ISL_3301164	USA/NY-CDC-FG-048403/2021	2021-07-15	North America	USA	Fulgent Genetics	Centers for Disease Control and Prevention Division of Viral Diseases, Pathogen Discovery	Dakota Howard et al
EPI_ISL_3301153	USA/NY-CDC-FG-048413/2021	2021-07-21	North America	USA	Fulgent Genetics	Centers for Disease Control and Prevention Division of Viral Diseases, Pathogen Discovery	Dakota Howard et al
EPI_ISL_3301026	USA/NY-CDC-FG-048422/2021	2021-07-19	North America	USA	Fulgent Genetics	Centers for Disease Control and Prevention Division of Viral Diseases, Pathogen Discovery	Dakota Howard et al
EPI_ISL_3301020	USA/NY-CDC-FG-048423/2021	2021-07-20	North America	USA	Fulgent Genetics	Centers for Disease Control and Prevention Division of Viral Diseases, Pathogen Discovery	Dakota Howard et al
EPI_ISL_3301037	USA/NY-CDC-FG-048456/2021	2021-07-20	North America	USA	Fulgent Genetics	Centers for Disease Control and Prevention Division of Viral Diseases, Pathogen Discovery	Dakota Howard et al
EPI_ISL_3301172	USA/NY-CDC-FG-048459/2021	2021-07-21	North America	USA	Fulgent Genetics	Centers for Disease Control and Prevention Division of Viral Diseases, Pathogen Discovery	Dakota Howard et al
EPI_ISL_3301179	USA/NY-CDC-FG-048460/2021	2021-07-21	North America	USA	Fulgent Genetics	Centers for Disease Control and Prevention Division of Viral Diseases, Pathogen Discovery	Dakota Howard et al
EPI_ISL_3301170	USA/NY-CDC-FG-048481/2021	2021-07-21	North America	USA	Fulgent Genetics	Centers for Disease Control and Prevention Division of Viral Diseases, Pathogen Discovery	Dakota Howard et al
EPI_ISL_3301191	USA/NY-CDC-FG-048485/2021	2021-07-18	North America	USA	Fulgent Genetics	Centers for Disease Control and Prevention Division of Viral Diseases, Pathogen Discovery	Dakota Howard et al
EPI_ISL_3301166	USA/NY-CDC-FG-048490/2021	2021-07-21	North America	USA	Fulgent Genetics	Centers for Disease Control and Prevention Division of Viral Diseases, Pathogen Discovery	Dakota Howard et al
EPI_ISL_3301185	USA/NY-CDC-FG-048506/2021	2021-07-21	North America	USA	Fulgent Genetics	Centers for Disease Control and Prevention Division of Viral Diseases, Pathogen Discovery	Dakota Howard et al
EPI_ISL_3301177	USA/NY-CDC-FG-048512/2021	2021-07-18	North America	USA	Fulgent Genetics	Centers for Disease Control and Prevention Division of Viral Diseases, Pathogen Discovery	Dakota Howard et al
EPI_ISL_3301167	USA/NY-CDC-FG-048514/2021	2021-07-21	North America	USA	Fulgent Genetics	Centers for Disease Control and Prevention Division of Viral Diseases, Pathogen Discovery	Dakota Howard et al
EPI_ISL_3301033	USA/NY-CDC-FG-048515/2021	2021-07-20	North America	USA	Fulgent Genetics	Centers for Disease Control and Prevention Division of Viral Diseases, Pathogen Discovery	Dakota Howard et al
EPI_ISL_3301182	USA/NY-CDC-FG-048542/2021	2021-07-18	North America	USA	Fulgent Genetics	Centers for Disease Control and Prevention Division of Viral Diseases, Pathogen Discovery	Dakota Howard et al
EPI_ISL_3301192	USA/NY-CDC-FG-048550/2021	2021-07-21	North America	USA	Fulgent Genetics	Centers for Disease Control and Prevention Division of Viral Diseases, Pathogen Discovery	Dakota Howard et al
EPI_ISL_3301183	USA/NY-CDC-FG-048562/2021	2021-07-15	North America	USA	Fulgent Genetics	Centers for Disease Control and Prevention Division of Viral Diseases, Pathogen Discovery	Dakota Howard et al
EPI_ISL_3301178	USA/NY-CDC-FG-048571/2021	2021-07-21	North America	USA	Fulgent Genetics	Centers for Disease Control and Prevention Division of Viral Diseases, Pathogen Discovery	Dakota Howard et al
EPI_ISL_3301194	USA/NY-CDC-FG-048572/2021	2021-07-14	North America	USA	Fulgent Genetics	Centers for Disease Control and Prevention Division of Viral Diseases, Pathogen Discovery	Dakota Howard et al
EPI_ISL_3301188	USA/NY-CDC-FG-048580/2021	2021-07-18	North America	USA	Fulgent Genetics	Centers for Disease Control and Prevention Division of Viral Diseases, Pathogen Discovery	Dakota Howard et al
EPI_ISL_3301041	USA/NY-CDC-FG-048588/2021	2021-07-19	North America	USA	Fulgent Genetics	Centers for Disease Control and Prevention Division of Viral Diseases, Pathogen Discovery	Dakota Howard et al
EPI_ISL_3301046	USA/NY-CDC-FG-048589/2021	2021-07-19	North America	USA	Fulgent Genetics	Centers for Disease Control and Prevention Division of Viral Diseases, Pathogen Discovery	Dakota Howard et al
EPI_ISL_3305659	USA/NY-CDC-FG-048590/2021	2021-07-20	North America	USA	Fulgent Genetics	Centers for Disease Control and Prevention Division of Viral Diseases, Pathogen Discovery	Dakota Howard et al
EPI_ISL_3300125	USA/NY-CDC-FG-048793/2021	2021-07-23	North America	USA	Fulgent Genetics	Centers for Disease Control and Prevention Division of Viral Diseases, Pathogen Discovery	Dakota Howard et al
EPI_ISL_3302581	USA/NY-CDC-FG-052646/2021	2021-07-21	North America	USA	Fulgent Genetics	Centers for Disease Control and Prevention Division of Viral Diseases, Pathogen Discovery	Dakota Howard et al
EPI_ISL_3302585	USA/NY-CDC-FG-052658/2021	2021-07-22	North America	USA	Fulgent Genetics	Centers for Disease Control and Prevention Division of Viral Diseases, Pathogen Discovery	Dakota Howard et al
EPI_ISL_3302582	USA/NY-CDC-FG-052668/2021	2021-07-22	North America	USA	Fulgent Genetics	Centers for Disease Control and Prevention Division of Viral Diseases, Pathogen Discovery	Dakota Howard et al
EPI_ISL_3302583	USA/NY-CDC-FG-052670/2021	2021-07-20	North America	USA	Fulgent Genetics	Centers for Disease Control and Prevention Division of Viral Diseases, Pathogen Discovery	Dakota Howard et al
EPI_ISL_3302590	USA/NY-CDC-FG-052672/2021	2021-07-22	North America	USA	Fulgent Genetics	Centers for Disease Control and Prevention Division of Viral Diseases, Pathogen Discovery	Dakota Howard et al
EPI_ISL_3302597	USA/NY-CDC-FG-052682/2021	2021-07-23	North America	USA	Fulgent Genetics	Centers for Disease Control and Prevention Division of Viral Diseases, Pathogen Discovery	Dakota Howard et al
EPI_ISL_3302598	USA/NY-CDC-FG-052690/2021	2021-07-22	North America	USA	Fulgent Genetics	Centers for Disease Control and Prevention Division of Viral Diseases, Pathogen Discovery	Dakota Howard et al
EPI_ISL_3302604	USA/NY-CDC-FG-052693/2021	2021-07-22	North America	USA	Fulgent Genetics	Centers for Disease Control and Prevention Division of Viral Diseases, Pathogen Discovery	Dakota Howard et al
EPI_ISL_3305710	USA/NY-CDC-FG-052698/2021	2021-07-22	North America	USA	Fulgent Genetics	Centers for Disease Control and Prevention Division of Viral Diseases, Pathogen Discovery	Dakota Howard et al
EPI_ISL_3302605	USA/NY-CDC-FG-052699/2021	2021-07-21	North America	USA	Fulgent Genetics	Centers for Disease Control and Prevention Division of Viral Diseases, Pathogen Discovery	Dakota Howard et al
EPI_ISL_3302600	USA/NY-CDC-FG-052702/2021	2021-07-22	North America	USA	Fulgent Genetics	Centers for Disease Control and Prevention Division of Viral Diseases, Pathogen Discovery	Dakota Howard et al
EPI_ISL_3302610	USA/NY-CDC-FG-052703/2021	2021-07-22	North America	USA	Fulgent Genetics	Centers for Disease Control and Prevention Division of Viral Diseases, Pathogen Discovery	Dakota Howard et al
EPI_ISL_3302603	USA/NY-CDC-FG-052705/2021	2021-07-22	North America	USA	Fulgent Genetics	Centers for Disease Control and Prevention Division of Viral Diseases, Pathogen Discovery	Dakota Howard et al
EPI_ISL_3302620	USA/NY-CDC-FG-052711/2021	2021-07-22	North America	USA	Fulgent Genetics	Centers for Disease Control and Prevention Division of Viral Diseases, Pathogen Discovery	Dakota Howard et al
EPI_ISL_3302626	USA/NY-CDC-FG-052721/2021	2021-07-22	North America	USA	Fulgent Genetics	Centers for Disease Control and Prevention Division of Viral Diseases, Pathogen Discovery	Dakota Howard et al
EPI_ISL_3302601	USA/NY-CDC-FG-052723/2021	2021-07-22	North America	USA	Fulgent Genetics	Centers for Disease Control and Prevention Division of Viral Diseases, Pathogen Discovery	Dakota Howard et al
EPI_ISL_3305713	USA/NY-CDC-FG-052730/2021	2021-07-22	North America	USA	Fulgent Genetics	Centers for Disease Control and Prevention Division of Viral Diseases, Pathogen Discovery	Dakota Howard et al
EPI_ISL_3302627	USA/NY-CDC-FG-052743/2021	2021-07-22	North America	USA	Fulgent Genetics	Centers for Disease Control and Prevention Division of Viral Diseases, Pathogen Discovery	Dakota Howard et al
EPI_ISL_3302621	USA/NY-CDC-FG-052749/2021	2021-07-22	North America	USA	Fulgent Genetics	Centers for Disease Control and Prevention Division of Viral Diseases, Pathogen Discovery	Dakota Howard et al
EPI_ISL_3302636	USA/NY-CDC-FG-052760/2021	2021-07-21	North America	USA	Fulgent Genetics	Centers for Disease Control and Prevention Division of Viral Diseases, Pathogen Discovery	Dakota Howard et al
EPI_ISL_3331339	USA/NY-CDC-FG-052777/2021	2021-07-25	North America	USA	Fulgent Genetics	Centers for Disease Control and Prevention Division of Viral Diseases, Pathogen Discovery	Dakota Howard et al
EPI_ISL_3302641	USA/NY-CDC-FG-052778/2021	2021-07-22	North America	USA	Fulgent Genetics	Centers for Disease Control and Prevention Division of Viral Diseases, Pathogen Discovery	Dakota Howard et al
EPI_ISL_3302622	USA/NY-CDC-FG-052780/2021	2021-07-23	North America	USA	Fulgent Genetics	Centers for Disease Control and Prevention Division of Viral Diseases, Pathogen Discovery	Dakota Howard et al
EPI_ISL_3302629	USA/NY-CDC-FG-052781/2021	2021-07-22	North America	USA	Fulgent Genetics	Centers for Disease Control and Prevention Division of Viral Diseases, Pathogen Discovery	Dakota Howard et al
EPI_ISL_3302634	USA/NY-CDC-FG-052784/2021	2021-07-22	North America	USA	Fulgent Genetics	Centers for Disease Control and Prevention Division of Viral Diseases, Pathogen Discovery	Dakota Howard et al
EPI_ISL_3302628	USA/NY-CDC-FG-052797/2021	2021-07-22	North America	USA	Fulgent Genetics	Centers for Disease Control and Prevention Division of Viral Diseases, Pathogen Discovery	Dakota Howard et al
EPI_ISL_3331371	USA/NY-CDC-FG-052856/2021	2021-07-24	North America	USA	Fulgent Genetics	Centers for Disease Control and Prevention Division of Viral Diseases, Pathogen Discovery	Dakota Howard et al
EPI_ISL_3331342	USA/NY-CDC-FG-052859/2021	2021-07-25	North America	USA	Fulgent Genetics	Centers for Disease Control and Prevention Division of Viral Diseases, Pathogen Discovery	Dakota Howard et al
EPI_ISL_3331363	USA/NY-CDC-FG-052885/2021	2021-07-24	North America	USA	Fulgent Genetics	Centers for Disease Control and Prevention Division of Viral Diseases, Pathogen Discovery	Dakota Howard et al
EPI_ISL_3331361	USA/NY-CDC-FG-052893/2021	2021-07-24	North America	USA	Fulgent Genetics	Centers for Disease Control and Prevention Division of Viral Diseases, Pathogen Discovery	Dakota Howard et al
EPI_ISL_3331345	USA/NY-CDC-FG-052895/2021	2021-07-25	North America	USA	Fulgent Genetics	Centers for Disease Control and Prevention Division of Viral Diseases, Pathogen Discovery	Dakota Howard et al
EPI_ISL_3331369	USA/NY-CDC-FG-052903/2021	2021-07-24	North America	USA	Fulgent Genetics	Centers for Disease Control and Prevention Division of Viral Diseases, Pathogen Discovery	Dakota Howard et al
EPI_ISL_3331354	USA/NY-CDC-FG-052905/2021	2021-07-25	North America	USA	Fulgent Genetics	Centers for Disease Control and Prevention Division of Viral Diseases, Pathogen Discovery	Dakota Howard et al
EPI_ISL_3331368	USA/NY-CDC-FG-052906/2021	2021-07-24	North America	USA	Fulgent Genetics	Centers for Disease Control and Prevention Division of Viral Diseases, Pathogen Discovery	Dakota Howard et al
EPI_ISL_3331358	USA/NY-CDC-FG-052909/2021	2021-07-24	North America	USA	Fulgent Genetics	Centers for Disease Control and Prevention Division of Viral Diseases, Pathogen Discovery	Dakota Howard et al
EPI_ISL_3331357	USA/NY-CDC-FG-052910/2021	2021-07-25	North America	USA	Fulgent Genetics	Centers for Disease Control and Prevention Division of Viral Diseases, Pathogen Discovery	Dakota Howard et al
EPI_ISL_3331365	USA/NY-CDC-FG-052911/2021	2021-07-24	North America	USA	Fulgent Genetics	Centers for Disease Control and Prevention Division of Viral Diseases, Pathogen Discovery	Dakota Howard et al
EPI_ISL_3344903	USA/NY-CDC-FG-053416/2021	2021-07-25	North America	USA	Fulgent Genetics	Centers for Disease Control and Prevention Division of Viral Diseases, Pathogen Discovery	Dakota Howard et al
EPI_ISL_3344905	USA/NY-CDC-FG-053421/2021	2021-07-26	North America	USA	Fulgent Genetics	Centers for Disease Control and Prevention Division of Viral Diseases, Pathogen Discovery	Dakota Howard et al
EPI_ISL_3344918	USA/NY-CDC-FG-053427/2021	2021-07-27	North America	USA	Fulgent Genetics	Centers for Disease Control and Prevention Division of Viral Diseases, Pathogen Discovery	Dakota Howard et al
EPI_ISL_3344902	USA/NY-CDC-FG-053429/2021	2021-07-26	North America	USA	Fulgent Genetics	Centers for Disease Control and Prevention Division of Viral Diseases, Pathogen Discovery	Dakota Howard et al
EPI_ISL_3344919	USA/NY-CDC-FG-053433/2021	2021-07-26	North America	USA	Fulgent Genetics	Centers for Disease Control and Prevention Division of Viral Diseases, Pathogen Discovery	Dakota Howard et al
EPI_ISL_3344914	USA/NY-CDC-FG-053434/2021	2021-07-26	North America	USA	Fulgent Genetics	Centers for Disease Control and Prevention Division of Viral Diseases, Pathogen Discovery	Dakota Howard et al
EPI_ISL_3344907	USA/NY-CDC-FG-053436/2021	2021-07-26	North America	USA	Fulgent Genetics	Centers for Disease Control and Prevention Division of Viral Diseases, Pathogen Discovery	Dakota Howard et al
EPI_ISL_3344915	USA/NY-CDC-FG-053438/2021	2021-07-26	North America	USA	Fulgent Genetics	Centers for Disease Control and Prevention Division of Viral Diseases, Pathogen Discovery	Dakota Howard et al
EPI_ISL_3344912	USA/NY-CDC-FG-053444/2021	2021-07-26	North America	USA	Fulgent Genetics	Centers for Disease Control and Prevention Division of Viral Diseases, Pathogen Discovery	Dakota Howard et al
EPI_ISL_3344928	USA/NY-CDC-FG-053445/2021	2021-07-26	North America	USA	Fulgent Genetics	Centers for Disease Control and Prevention Division of Viral Diseases, Pathogen Discovery	Dakota Howard et al
EPI_ISL_3344927	USA/NY-CDC-FG-053446/2021	2021-07-26	North America	USA	Fulgent Genetics	Centers for Disease Control and Prevention Division of Viral Diseases, Pathogen Discovery	Dakota Howard et al
EPI_ISL_3345148	USA/NY-CDC-FG-054575/2021	2021-07-28	North America	USA	Fulgent Genetics	Centers for Disease Control and Prevention Division of Viral Diseases, Pathogen Discovery	Dakota Howard et al
EPI_ISL_3460931	USA/NY-CDC-FG-054577/2021	2021-07-28	North America	USA	Fulgent Genetics	Centers for Disease Control and Prevention Division of Viral Diseases, Pathogen Discovery	Dakota Howard et al
EPI_ISL_3345151	USA/NY-CDC-FG-054580/2021	2021-07-28	North America	USA	Fulgent Genetics	Centers for Disease Control and Prevention Division of Viral Diseases, Pathogen Discovery	Dakota Howard et al
EPI_ISL_3460930	USA/NY-CDC-FG-054589/2021	2021-07-27	North America	USA	Fulgent Genetics	Centers for Disease Control and Prevention Division of Viral Diseases, Pathogen Discovery	Dakota Howard et al
EPI_ISL_3345074	USA/NY-CDC-FG-054605/2021	2021-07-28	North America	USA	Fulgent Genetics	Centers for Disease Control and Prevention Division of Viral Diseases, Pathogen Discovery	Dakota Howard et al
EPI_ISL_3345155	USA/NY-CDC-FG-054613/2021	2021-07-28	North America	USA	Fulgent Genetics	Centers for Disease Control and Prevention Division of Viral Diseases, Pathogen Discovery	Dakota Howard et al
EPI_ISL_3345077	USA/NY-CDC-FG-054620/2021	2021-07-28	North America	USA	Fulgent Genetics	Centers for Disease Control and Prevention Division of Viral Diseases, Pathogen Discovery	Dakota Howard et al
EPI_ISL_3345435	USA/NY-CDC-FG-054623/2021	2021-07-28	North America	USA	Fulgent Genetics	Centers for Disease Control and Prevention Division of Viral Diseases, Pathogen Discovery	Dakota Howard et al
EPI_ISL_3345162	USA/NY-CDC-FG-054624/2021	2021-07-30	North America	USA	Fulgent Genetics	Centers for Disease Control and Prevention Division of Viral Diseases, Pathogen Discovery	Dakota Howard et al
EPI_ISL_3345154	USA/NY-CDC-FG-054630/2021	2021-07-29	North America	USA	Fulgent Genetics	Centers for Disease Control and Prevention Division of Viral Diseases, Pathogen Discovery	Dakota Howard et al
EPI_ISL_3345157	USA/NY-CDC-FG-054631/2021	2021-07-29	North America	USA	Fulgent Genetics	Centers for Disease Control and Prevention Division of Viral Diseases, Pathogen Discovery	Dakota Howard et al
EPI_ISL_3345156	USA/NY-CDC-FG-054632/2021	2021-07-29	North America	USA	Fulgent Genetics	Centers for Disease Control and Prevention Division of Viral Diseases, Pathogen Discovery	Dakota Howard et al
EPI_ISL_3345433	USA/NY-CDC-FG-054635/2021	2021-07-28	North America	USA	Fulgent Genetics	Centers for Disease Control and Prevention Division of Viral Diseases, Pathogen Discovery	Dakota Howard et al
EPI_ISL_3345427	USA/NY-CDC-FG-054644/2021	2021-07-28	North America	USA	Fulgent Genetics	Centers for Disease Control and Prevention Division of Viral Diseases, Pathogen Discovery	Dakota Howard et al
EPI_ISL_3460935	USA/NY-CDC-FG-054648/2021	2021-07-29	North America	USA	Fulgent Genetics	Centers for Disease Control and Prevention Division of Viral Diseases, Pathogen Discovery	Dakota Howard et al
EPI_ISL_3345165	USA/NY-CDC-FG-054649/2021	2021-07-29	North America	USA	Fulgent Genetics	Centers for Disease Control and Prevention Division of Viral Diseases, Pathogen Discovery	Dakota Howard et al
EPI_ISL_3345054	USA/NY-CDC-FG-054653/2021	2021-07-27	North America	USA	Fulgent Genetics	Centers for Disease Control and Prevention Division of Viral Diseases, Pathogen Discovery	Dakota Howard et al
EPI_ISL_3345159	USA/NY-CDC-FG-054657/2021	2021-07-29	North America	USA	Fulgent Genetics	Centers for Disease Control and Prevention Division of Viral Diseases, Pathogen Discovery	Dakota Howard et al
EPI_ISL_3345060	USA/NY-CDC-FG-054665/2021	2021-07-27	North America	USA	Fulgent Genetics	Centers for Disease Control and Prevention Division of Viral Diseases, Pathogen Discovery	Dakota Howard et al
EPI_ISL_3345166	USA/NY-CDC-FG-054666/2021	2021-07-27	North America	USA	Fulgent Genetics	Centers for Disease Control and Prevention Division of Viral Diseases, Pathogen Discovery	Dakota Howard et al
EPI_ISL_3345172	USA/NY-CDC-FG-054669/2021	2021-07-28	North America	USA	Fulgent Genetics	Centers for Disease Control and Prevention Division of Viral Diseases, Pathogen Discovery	Dakota Howard et al
EPI_ISL_3345429	USA/NY-CDC-FG-054672/2021	2021-07-28	North America	USA	Fulgent Genetics	Centers for Disease Control and Prevention Division of Viral Diseases, Pathogen Discovery	Dakota Howard et al
EPI_ISL_3345061	USA/NY-CDC-FG-054675/2021	2021-07-27	North America	USA	Fulgent Genetics	Centers for Disease Control and Prevention Division of Viral Diseases, Pathogen Discovery	Dakota Howard et al
EPI_ISL_3345086	USA/NY-CDC-FG-054678/2021	2021-07-28	North America	USA	Fulgent Genetics	Centers for Disease Control and Prevention Division of Viral Diseases, Pathogen Discovery	Dakota Howard et al
EPI_ISL_3345167	USA/NY-CDC-FG-054681/2021	2021-07-28	North America	USA	Fulgent Genetics	Centers for Disease Control and Prevention Division of Viral Diseases, Pathogen Discovery	Dakota Howard et al
EPI_ISL_3460936	USA/NY-CDC-FG-054683/2021	2021-07-29	North America	USA	Fulgent Genetics	Centers for Disease Control and Prevention Division of Viral Diseases, Pathogen Discovery	Dakota Howard et al
EPI_ISL_3345085	USA/NY-CDC-FG-054684/2021	2021-07-28	North America	USA	Fulgent Genetics	Centers for Disease Control and Prevention Division of Viral Diseases, Pathogen Discovery	Dakota Howard et al
EPI_ISL_3345180	USA/NY-CDC-FG-054690/2021	2021-07-29	North America	USA	Fulgent Genetics	Centers for Disease Control and Prevention Division of Viral Diseases, Pathogen Discovery	Dakota Howard et al
EPI_ISL_3345050	USA/NY-CDC-FG-054693/2021	2021-07-27	North America	USA	Fulgent Genetics	Centers for Disease Control and Prevention Division of Viral Diseases, Pathogen Discovery	Dakota Howard et al
EPI_ISL_3345171	USA/NY-CDC-FG-054697/2021	2021-07-29	North America	USA	Fulgent Genetics	Centers for Disease Control and Prevention Division of Viral Diseases, Pathogen Discovery	Dakota Howard et al
EPI_ISL_3345169	USA/NY-CDC-FG-054701/2021	2021-07-29	North America	USA	Fulgent Genetics	Centers for Disease Control and Prevention Division of Viral Diseases, Pathogen Discovery	Dakota Howard et al
EPI_ISL_3345065	USA/NY-CDC-FG-054702/2021	2021-07-26	North America	USA	Fulgent Genetics	Centers for Disease Control and Prevention Division of Viral Diseases, Pathogen Discovery	Dakota Howard et al
EPI_ISL_3345094	USA/NY-CDC-FG-054710/2021	2021-07-28	North America	USA	Fulgent Genetics	Centers for Disease Control and Prevention Division of Viral Diseases, Pathogen Discovery	Dakota Howard et al
EPI_ISL_3345179	USA/NY-CDC-FG-054712/2021	2021-07-29	North America	USA	Fulgent Genetics	Centers for Disease Control and Prevention Division of Viral Diseases, Pathogen Discovery	Dakota Howard et al
EPI_ISL_3345091	USA/NY-CDC-FG-054714/2021	2021-07-27	North America	USA	Fulgent Genetics	Centers for Disease Control and Prevention Division of Viral Diseases, Pathogen Discovery	Dakota Howard et al
EPI_ISL_3345064	USA/NY-CDC-FG-054723/2021	2021-07-26	North America	USA	Fulgent Genetics	Centers for Disease Control and Prevention Division of Viral Diseases, Pathogen Discovery	Dakota Howard et al
EPI_ISL_3345068	USA/NY-CDC-FG-054729/2021	2021-07-27	North America	USA	Fulgent Genetics	Centers for Disease Control and Prevention Division of Viral Diseases, Pathogen Discovery	Dakota Howard et al
EPI_ISL_3345190	USA/NY-CDC-FG-054730/2021	2021-07-29	North America	USA	Fulgent Genetics	Centers for Disease Control and Prevention Division of Viral Diseases, Pathogen Discovery	Dakota Howard et al
EPI_ISL_3345186	USA/NY-CDC-FG-054735/2021	2021-07-29	North America	USA	Fulgent Genetics	Centers for Disease Control and Prevention Division of Viral Diseases, Pathogen Discovery	Dakota Howard et al
EPI_ISL_3345188	USA/NY-CDC-FG-054743/2021	2021-07-29	North America	USA	Fulgent Genetics	Centers for Disease Control and Prevention Division of Viral Diseases, Pathogen Discovery	Dakota Howard et al
EPI_ISL_3345163	USA/NY-CDC-FG-054745/2021	2021-07-29	North America	USA	Fulgent Genetics	Centers for Disease Control and Prevention Division of Viral Diseases, Pathogen Discovery	Dakota Howard et al
EPI_ISL_3460932	USA/NY-CDC-FG-054746/2021	2021-07-27	North America	USA	Fulgent Genetics	Centers for Disease Control and Prevention Division of Viral Diseases, Pathogen Discovery	Dakota Howard et al
EPI_ISL_3345184	USA/NY-CDC-FG-054755/2021	2021-07-28	North America	USA	Fulgent Genetics	Centers for Disease Control and Prevention Division of Viral Diseases, Pathogen Discovery	Dakota Howard et al
EPI_ISL_3345105	USA/NY-CDC-FG-054763/2021	2021-07-28	North America	USA	Fulgent Genetics	Centers for Disease Control and Prevention Division of Viral Diseases, Pathogen Discovery	Dakota Howard et al
EPI_ISL_3345115	USA/NY-CDC-FG-054772/2021	2021-07-28	North America	USA	Fulgent Genetics	Centers for Disease Control and Prevention Division of Viral Diseases, Pathogen Discovery	Dakota Howard et al
EPI_ISL_3345099	USA/NY-CDC-FG-054773/2021	2021-07-27	North America	USA	Fulgent Genetics	Centers for Disease Control and Prevention Division of Viral Diseases, Pathogen Discovery	Dakota Howard et al
EPI_ISL_3345107	USA/NY-CDC-FG-054774/2021	2021-07-28	North America	USA	Fulgent Genetics	Centers for Disease Control and Prevention Division of Viral Diseases, Pathogen Discovery	Dakota Howard et al
EPI_ISL_3345111	USA/NY-CDC-FG-054776/2021	2021-07-27	North America	USA	Fulgent Genetics	Centers for Disease Control and Prevention Division of Viral Diseases, Pathogen Discovery	Dakota Howard et al
EPI_ISL_3345181	USA/NY-CDC-FG-054778/2021	2021-07-27	North America	USA	Fulgent Genetics	Centers for Disease Control and Prevention Division of Viral Diseases, Pathogen Discovery	Dakota Howard et al
EPI_ISL_3345097	USA/NY-CDC-FG-054779/2021	2021-07-28	North America	USA	Fulgent Genetics	Centers for Disease Control and Prevention Division of Viral Diseases, Pathogen Discovery	Dakota Howard et al
EPI_ISL_3345176	USA/NY-CDC-FG-054837/2021	2021-07-29	North America	USA	Fulgent Genetics	Centers for Disease Control and Prevention Division of Viral Diseases, Pathogen Discovery	Dakota Howard et al
EPI_ISL_3345185	USA/NY-CDC-FG-054841/2021	2021-07-29	North America	USA	Fulgent Genetics	Centers for Disease Control and Prevention Division of Viral Diseases, Pathogen Discovery	Dakota Howard et al
EPI_ISL_3345116	USA/NY-CDC-FG-054848/2021	2021-07-27	North America	USA	Fulgent Genetics	Centers for Disease Control and Prevention Division of Viral Diseases, Pathogen Discovery	Dakota Howard et al
EPI_ISL_3345106	USA/NY-CDC-FG-054852/2021	2021-07-28	North America	USA	Fulgent Genetics	Centers for Disease Control and Prevention Division of Viral Diseases, Pathogen Discovery	Dakota Howard et al
EPI_ISL_3345187	USA/NY-CDC-FG-054859/2021	2021-07-27	North America	USA	Fulgent Genetics	Centers for Disease Control and Prevention Division of Viral Diseases, Pathogen Discovery	Dakota Howard et al
EPI_ISL_3345441	USA/NY-CDC-FG-054863/2021	2021-07-28	North America	USA	Fulgent Genetics	Centers for Disease Control and Prevention Division of Viral Diseases, Pathogen Discovery	Dakota Howard et al
EPI_ISL_3345114	USA/NY-CDC-FG-054868/2021	2021-07-28	North America	USA	Fulgent Genetics	Centers for Disease Control and Prevention Division of Viral Diseases, Pathogen Discovery	Dakota Howard et al
EPI_ISL_3345103	USA/NY-CDC-FG-054872/2021	2021-07-28	North America	USA	Fulgent Genetics	Centers for Disease Control and Prevention Division of Viral Diseases, Pathogen Discovery	Dakota Howard et al
EPI_ISL_3460933	USA/NY-CDC-FG-054900/2021	2021-07-28	North America	USA	Fulgent Genetics	Centers for Disease Control and Prevention Division of Viral Diseases, Pathogen Discovery	Dakota Howard et al
EPI_ISL_3345118	USA/NY-CDC-FG-054924/2021	2021-07-28	North America	USA	Fulgent Genetics	Centers for Disease Control and Prevention Division of Viral Diseases, Pathogen Discovery	Dakota Howard et al
EPI_ISL_3345201	USA/NY-CDC-FG-054932/2021	2021-07-28	North America	USA	Fulgent Genetics	Centers for Disease Control and Prevention Division of Viral Diseases, Pathogen Discovery	Dakota Howard et al
EPI_ISL_3345213	USA/NY-CDC-FG-054942/2021	2021-07-29	North America	USA	Fulgent Genetics	Centers for Disease Control and Prevention Division of Viral Diseases, Pathogen Discovery	Dakota Howard et al
EPI_ISL_3345132	USA/NY-CDC-FG-054951/2021	2021-07-27	North America	USA	Fulgent Genetics	Centers for Disease Control and Prevention Division of Viral Diseases, Pathogen Discovery	Dakota Howard et al
EPI_ISL_3345182	USA/NY-CDC-FG-054953/2021	2021-07-29	North America	USA	Fulgent Genetics	Centers for Disease Control and Prevention Division of Viral Diseases, Pathogen Discovery	Dakota Howard et al
EPI_ISL_3345445	USA/NY-CDC-FG-054958/2021	2021-07-28	North America	USA	Fulgent Genetics	Centers for Disease Control and Prevention Division of Viral Diseases, Pathogen Discovery	Dakota Howard et al
EPI_ISL_3345209	USA/NY-CDC-FG-054962/2021	2021-07-29	North America	USA	Fulgent Genetics	Centers for Disease Control and Prevention Division of Viral Diseases, Pathogen Discovery	Dakota Howard et al
EPI_ISL_3345203	USA/NY-CDC-FG-054963/2021	2021-07-29	North America	USA	Fulgent Genetics	Centers for Disease Control and Prevention Division of Viral Diseases, Pathogen Discovery	Dakota Howard et al
EPI_ISL_3345446	USA/NY-CDC-FG-054966/2021	2021-07-28	North America	USA	Fulgent Genetics	Centers for Disease Control and Prevention Division of Viral Diseases, Pathogen Discovery	Dakota Howard et al
EPI_ISL_3345183	USA/NY-CDC-FG-054970/2021	2021-07-28	North America	USA	Fulgent Genetics	Centers for Disease Control and Prevention Division of Viral Diseases, Pathogen Discovery	Dakota Howard et al
EPI_ISL_3345110	USA/NY-CDC-FG-054973/2021	2021-07-28	North America	USA	Fulgent Genetics	Centers for Disease Control and Prevention Division of Viral Diseases, Pathogen Discovery	Dakota Howard et al
EPI_ISL_3345439	USA/NY-CDC-FG-054974/2021	2021-07-28	North America	USA	Fulgent Genetics	Centers for Disease Control and Prevention Division of Viral Diseases, Pathogen Discovery	Dakota Howard et al
EPI_ISL_3345134	USA/NY-CDC-FG-054981/2021	2021-07-28	North America	USA	Fulgent Genetics	Centers for Disease Control and Prevention Division of Viral Diseases, Pathogen Discovery	Dakota Howard et al
EPI_ISL_3345214	USA/NY-CDC-FG-055001/2021	2021-07-29	North America	USA	Fulgent Genetics	Centers for Disease Control and Prevention Division of Viral Diseases, Pathogen Discovery	Dakota Howard et al
EPI_ISL_3345146	USA/NY-CDC-FG-055003/2021	2021-07-28	North America	USA	Fulgent Genetics	Centers for Disease Control and Prevention Division of Viral Diseases, Pathogen Discovery	Dakota Howard et al
EPI_ISL_3460937	USA/NY-CDC-FG-055016/2021	2021-07-28	North America	USA	Fulgent Genetics	Centers for Disease Control and Prevention Division of Viral Diseases, Pathogen Discovery	Dakota Howard et al
EPI_ISL_3345198	USA/NY-CDC-FG-055024/2021	2021-07-29	North America	USA	Fulgent Genetics	Centers for Disease Control and Prevention Division of Viral Diseases, Pathogen Discovery	Dakota Howard et al
EPI_ISL_3345125	USA/NY-CDC-FG-055027/2021	2021-07-27	North America	USA	Fulgent Genetics	Centers for Disease Control and Prevention Division of Viral Diseases, Pathogen Discovery	Dakota Howard et al
EPI_ISL_3345215	USA/NY-CDC-FG-055044/2021	2021-07-29	North America	USA	Fulgent Genetics	Centers for Disease Control and Prevention Division of Viral Diseases, Pathogen Discovery	Dakota Howard et al
EPI_ISL_3345124	USA/NY-CDC-FG-055047/2021	2021-07-27	North America	USA	Fulgent Genetics	Centers for Disease Control and Prevention Division of Viral Diseases, Pathogen Discovery	Dakota Howard et al
EPI_ISL_3345127	USA/NY-CDC-FG-055051/2021	2021-07-28	North America	USA	Fulgent Genetics	Centers for Disease Control and Prevention Division of Viral Diseases, Pathogen Discovery	Dakota Howard et al
EPI_ISL_3345211	USA/NY-CDC-FG-055063/2021	2021-07-29	North America	USA	Fulgent Genetics	Centers for Disease Control and Prevention Division of Viral Diseases, Pathogen Discovery	Dakota Howard et al
EPI_ISL_3345210	USA/NY-CDC-FG-055064/2021	2021-07-29	North America	USA	Fulgent Genetics	Centers for Disease Control and Prevention Division of Viral Diseases, Pathogen Discovery	Dakota Howard et al
EPI_ISL_3345218	USA/NY-CDC-FG-055083/2021	2021-07-29	North America	USA	Fulgent Genetics	Centers for Disease Control and Prevention Division of Viral Diseases, Pathogen Discovery	Dakota Howard et al
EPI_ISL_3345131	USA/NY-CDC-FG-055095/2021	2021-07-27	North America	USA	Fulgent Genetics	Centers for Disease Control and Prevention Division of Viral Diseases, Pathogen Discovery	Dakota Howard et al
EPI_ISL_3345130	USA/NY-CDC-FG-055100/2021	2021-07-27	North America	USA	Fulgent Genetics	Centers for Disease Control and Prevention Division of Viral Diseases, Pathogen Discovery	Dakota Howard et al
EPI_ISL_3345136	USA/NY-CDC-FG-055106/2021	2021-07-28	North America	USA	Fulgent Genetics	Centers for Disease Control and Prevention Division of Viral Diseases, Pathogen Discovery	Dakota Howard et al
EPI_ISL_3345122	USA/NY-CDC-FG-055109/2021	2021-07-27	North America	USA	Fulgent Genetics	Centers for Disease Control and Prevention Division of Viral Diseases, Pathogen Discovery	Dakota Howard et al
EPI_ISL_3345117	USA/NY-CDC-FG-055110/2021	2021-07-27	North America	USA	Fulgent Genetics	Centers for Disease Control and Prevention Division of Viral Diseases, Pathogen Discovery	Dakota Howard et al
EPI_ISL_3345207	USA/NY-CDC-FG-055111/2021	2021-07-28	North America	USA	Fulgent Genetics	Centers for Disease Control and Prevention Division of Viral Diseases, Pathogen Discovery	Dakota Howard et al
EPI_ISL_3345129	USA/NY-CDC-FG-055120/2021	2021-07-27	North America	USA	Fulgent Genetics	Centers for Disease Control and Prevention Division of Viral Diseases, Pathogen Discovery	Dakota Howard et al
EPI_ISL_3345143	USA/NY-CDC-FG-055127/2021	2021-07-28	North America	USA	Fulgent Genetics	Centers for Disease Control and Prevention Division of Viral Diseases, Pathogen Discovery	Dakota Howard et al
EPI_ISL_3345444	USA/NY-CDC-FG-055141/2021	2021-07-28	North America	USA	Fulgent Genetics	Centers for Disease Control and Prevention Division of Viral Diseases, Pathogen Discovery	Dakota Howard et al
EPI_ISL_3350633	USA/NY-CDC-FG-059477/2021	2021-08-02	North America	USA	Fulgent Genetics	Centers for Disease Control and Prevention Division of Viral Diseases, Pathogen Discovery	Dakota Howard et al
EPI_ISL_3352300	USA/NY-CDC-FG-062049/2021	2021-07-31	North America	USA	Fulgent Genetics	Centers for Disease Control and Prevention Division of Viral Diseases, Pathogen Discovery	Dakota Howard et al
EPI_ISL_3352314	USA/NY-CDC-FG-062120/2021	2021-08-01	North America	USA	Fulgent Genetics	Centers for Disease Control and Prevention Division of Viral Diseases, Pathogen Discovery	Dakota Howard et al
EPI_ISL_3352294	USA/NY-CDC-FG-062156/2021	2021-07-31	North America	USA	Fulgent Genetics	Centers for Disease Control and Prevention Division of Viral Diseases, Pathogen Discovery	Dakota Howard et al
EPI_ISL_3352302	USA/NY-CDC-FG-062168/2021	2021-07-31	North America	USA	Fulgent Genetics	Centers for Disease Control and Prevention Division of Viral Diseases, Pathogen Discovery	Dakota Howard et al
EPI_ISL_3352297	USA/NY-CDC-FG-062184/2021	2021-07-31	North America	USA	Fulgent Genetics	Centers for Disease Control and Prevention Division of Viral Diseases, Pathogen Discovery	Dakota Howard et al
EPI_ISL_3352316	USA/NY-CDC-FG-062185/2021	2021-08-01	North America	USA	Fulgent Genetics	Centers for Disease Control and Prevention Division of Viral Diseases, Pathogen Discovery	Dakota Howard et al
EPI_ISL_3352310	USA/NY-CDC-FG-062187/2021	2021-07-31	North America	USA	Fulgent Genetics	Centers for Disease Control and Prevention Division of Viral Diseases, Pathogen Discovery	Dakota Howard et al
EPI_ISL_3523008	USA/NY-CDC-FG-066295/2021	2021-08-01	North America	USA	Fulgent Genetics	Centers for Disease Control and Prevention Division of Viral Diseases, Pathogen Discovery	Dakota Howard et al
EPI_ISL_3523007	USA/NY-CDC-FG-066298/2021	2021-08-01	North America	USA	Fulgent Genetics	Centers for Disease Control and Prevention Division of Viral Diseases, Pathogen Discovery	Dakota Howard et al
EPI_ISL_3523006	USA/NY-CDC-FG-066314/2021	2021-08-02	North America	USA	Fulgent Genetics	Centers for Disease Control and Prevention Division of Viral Diseases, Pathogen Discovery	Dakota Howard et al
EPI_ISL_3523010	USA/NY-CDC-FG-066340/2021	2021-07-28	North America	USA	Fulgent Genetics	Centers for Disease Control and Prevention Division of Viral Diseases, Pathogen Discovery	Dakota Howard et al
EPI_ISL_3523012	USA/NY-CDC-FG-066396/2021	2021-08-02	North America	USA	Fulgent Genetics	Centers for Disease Control and Prevention Division of Viral Diseases, Pathogen Discovery	Dakota Howard et al
EPI_ISL_4211487	USA/NY-CDC-FG-066416/2021	2021-08-05	North America	USA	Fulgent Genetics	Centers for Disease Control and Prevention Division of Viral Diseases, Pathogen Discovery	Dakota Howard et al
EPI_ISL_3523268	USA/NY-CDC-FG-066418/2021	2021-08-02	North America	USA	Fulgent Genetics	Centers for Disease Control and Prevention Division of Viral Diseases, Pathogen Discovery	Dakota Howard et al
EPI_ISL_3523013	USA/NY-CDC-FG-066496/2021	2021-08-01	North America	USA	Fulgent Genetics	Centers for Disease Control and Prevention Division of Viral Diseases, Pathogen Discovery	Dakota Howard et al
EPI_ISL_3523169	USA/NY-CDC-FG-066512/2021	2021-08-02	North America	USA	Fulgent Genetics	Centers for Disease Control and Prevention Division of Viral Diseases, Pathogen Discovery	Dakota Howard et al
EPI_ISL_3523024	USA/NY-CDC-FG-066530/2021	2021-08-01	North America	USA	Fulgent Genetics	Centers for Disease Control and Prevention Division of Viral Diseases, Pathogen Discovery	Dakota Howard et al
EPI_ISL_3523267	USA/NY-CDC-FG-066535/2021	2021-08-02	North America	USA	Fulgent Genetics	Centers for Disease Control and Prevention Division of Viral Diseases, Pathogen Discovery	Dakota Howard et al
EPI_ISL_3523162	USA/NY-CDC-FG-066536/2021	2021-08-02	North America	USA	Fulgent Genetics	Centers for Disease Control and Prevention Division of Viral Diseases, Pathogen Discovery	Dakota Howard et al
EPI_ISL_3523032	USA/NY-CDC-FG-066567/2021	2021-08-01	North America	USA	Fulgent Genetics	Centers for Disease Control and Prevention Division of Viral Diseases, Pathogen Discovery	Dakota Howard et al
EPI_ISL_3523271	USA/NY-CDC-FG-066582/2021	2021-08-02	North America	USA	Fulgent Genetics	Centers for Disease Control and Prevention Division of Viral Diseases, Pathogen Discovery	Dakota Howard et al
EPI_ISL_3523030	USA/NY-CDC-FG-066593/2021	2021-07-30	North America	USA	Fulgent Genetics	Centers for Disease Control and Prevention Division of Viral Diseases, Pathogen Discovery	Dakota Howard et al
EPI_ISL_3523037	USA/NY-CDC-FG-066655/2021	2021-07-29	North America	USA	Fulgent Genetics	Centers for Disease Control and Prevention Division of Viral Diseases, Pathogen Discovery	Dakota Howard et al
EPI_ISL_3523283	USA/NY-CDC-FG-066662/2021	2021-08-02	North America	USA	Fulgent Genetics	Centers for Disease Control and Prevention Division of Viral Diseases, Pathogen Discovery	Dakota Howard et al
EPI_ISL_3523042	USA/NY-CDC-FG-066779/2021	2021-08-02	North America	USA	Fulgent Genetics	Centers for Disease Control and Prevention Division of Viral Diseases, Pathogen Discovery	Dakota Howard et al
EPI_ISL_3523284	USA/NY-CDC-FG-066789/2021	2021-08-02	North America	USA	Fulgent Genetics	Centers for Disease Control and Prevention Division of Viral Diseases, Pathogen Discovery	Dakota Howard et al
EPI_ISL_3523282	USA/NY-CDC-FG-066798/2021	2021-08-02	North America	USA	Fulgent Genetics	Centers for Disease Control and Prevention Division of Viral Diseases, Pathogen Discovery	Dakota Howard et al
EPI_ISL_3523286	USA/NY-CDC-FG-066856/2021	2021-08-02	North America	USA	Fulgent Genetics	Centers for Disease Control and Prevention Division of Viral Diseases, Pathogen Discovery	Dakota Howard et al
EPI_ISL_3523175	USA/NY-CDC-FG-066869/2021	2021-08-02	North America	USA	Fulgent Genetics	Centers for Disease Control and Prevention Division of Viral Diseases, Pathogen Discovery	Dakota Howard et al
EPI_ISL_3523036	USA/NY-CDC-FG-066874/2021	2021-08-01	North America	USA	Fulgent Genetics	Centers for Disease Control and Prevention Division of Viral Diseases, Pathogen Discovery	Dakota Howard et al
EPI_ISL_3523039	USA/NY-CDC-FG-066877/2021	2021-08-02	North America	USA	Fulgent Genetics	Centers for Disease Control and Prevention Division of Viral Diseases, Pathogen Discovery	Dakota Howard et al
EPI_ISL_3523290	USA/NY-CDC-FG-066920/2021	2021-08-02	North America	USA	Fulgent Genetics	Centers for Disease Control and Prevention Division of Viral Diseases, Pathogen Discovery	Dakota Howard et al
EPI_ISL_3523296	USA/NY-CDC-FG-066937/2021	2021-08-02	North America	USA	Fulgent Genetics	Centers for Disease Control and Prevention Division of Viral Diseases, Pathogen Discovery	Dakota Howard et al
EPI_ISL_3523044	USA/NY-CDC-FG-066955/2021	2021-08-02	North America	USA	Fulgent Genetics	Centers for Disease Control and Prevention Division of Viral Diseases, Pathogen Discovery	Dakota Howard et al
EPI_ISL_3523040	USA/NY-CDC-FG-066964/2021	2021-08-01	North America	USA	Fulgent Genetics	Centers for Disease Control and Prevention Division of Viral Diseases, Pathogen Discovery	Dakota Howard et al
EPI_ISL_3523054	USA/NY-CDC-FG-066981/2021	2021-08-02	North America	USA	Fulgent Genetics	Centers for Disease Control and Prevention Division of Viral Diseases, Pathogen Discovery	Dakota Howard et al
EPI_ISL_3523047	USA/NY-CDC-FG-066996/2021	2021-07-28	North America	USA	Fulgent Genetics	Centers for Disease Control and Prevention Division of Viral Diseases, Pathogen Discovery	Dakota Howard et al
EPI_ISL_3523285	USA/NY-CDC-FG-067003/2021	2021-08-02	North America	USA	Fulgent Genetics	Centers for Disease Control and Prevention Division of Viral Diseases, Pathogen Discovery	Dakota Howard et al
EPI_ISL_3523045	USA/NY-CDC-FG-067055/2021	2021-08-02	North America	USA	Fulgent Genetics	Centers for Disease Control and Prevention Division of Viral Diseases, Pathogen Discovery	Dakota Howard et al
EPI_ISL_3523287	USA/NY-CDC-FG-067076/2021	2021-08-02	North America	USA	Fulgent Genetics	Centers for Disease Control and Prevention Division of Viral Diseases, Pathogen Discovery	Dakota Howard et al
EPI_ISL_3523281	USA/NY-CDC-FG-067078/2021	2021-08-02	North America	USA	Fulgent Genetics	Centers for Disease Control and Prevention Division of Viral Diseases, Pathogen Discovery	Dakota Howard et al
EPI_ISL_3523046	USA/NY-CDC-FG-067116/2021	2021-08-01	North America	USA	Fulgent Genetics	Centers for Disease Control and Prevention Division of Viral Diseases, Pathogen Discovery	Dakota Howard et al
EPI_ISL_3523295	USA/NY-CDC-FG-067123/2021	2021-07-28	North America	USA	Fulgent Genetics	Centers for Disease Control and Prevention Division of Viral Diseases, Pathogen Discovery	Dakota Howard et al
EPI_ISL_3523051	USA/NY-CDC-FG-067180/2021	2021-08-02	North America	USA	Fulgent Genetics	Centers for Disease Control and Prevention Division of Viral Diseases, Pathogen Discovery	Dakota Howard et al
EPI_ISL_3523299	USA/NY-CDC-FG-067184/2021	2021-08-02	North America	USA	Fulgent Genetics	Centers for Disease Control and Prevention Division of Viral Diseases, Pathogen Discovery	Dakota Howard et al
EPI_ISL_3523055	USA/NY-CDC-FG-067205/2021	2021-08-02	North America	USA	Fulgent Genetics	Centers for Disease Control and Prevention Division of Viral Diseases, Pathogen Discovery	Dakota Howard et al
EPI_ISL_3523056	USA/NY-CDC-FG-067223/2021	2021-08-02	North America	USA	Fulgent Genetics	Centers for Disease Control and Prevention Division of Viral Diseases, Pathogen Discovery	Dakota Howard et al
EPI_ISL_3523308	USA/NY-CDC-FG-067227/2021	2021-08-02	North America	USA	Fulgent Genetics	Centers for Disease Control and Prevention Division of Viral Diseases, Pathogen Discovery	Dakota Howard et al
EPI_ISL_3523059	USA/NY-CDC-FG-067229/2021	2021-08-02	North America	USA	Fulgent Genetics	Centers for Disease Control and Prevention Division of Viral Diseases, Pathogen Discovery	Dakota Howard et al
EPI_ISL_3523065	USA/NY-CDC-FG-067247/2021	2021-08-01	North America	USA	Fulgent Genetics	Centers for Disease Control and Prevention Division of Viral Diseases, Pathogen Discovery	Dakota Howard et al
EPI_ISL_3523303	USA/NY-CDC-FG-067259/2021	2021-08-02	North America	USA	Fulgent Genetics	Centers for Disease Control and Prevention Division of Viral Diseases, Pathogen Discovery	Dakota Howard et al
EPI_ISL_3523307	USA/NY-CDC-FG-067283/2021	2021-08-02	North America	USA	Fulgent Genetics	Centers for Disease Control and Prevention Division of Viral Diseases, Pathogen Discovery	Dakota Howard et al
EPI_ISL_3523310	USA/NY-CDC-FG-067292/2021	2021-08-03	North America	USA	Fulgent Genetics	Centers for Disease Control and Prevention Division of Viral Diseases, Pathogen Discovery	Dakota Howard et al
EPI_ISL_3523301	USA/NY-CDC-FG-067298/2021	2021-08-02	North America	USA	Fulgent Genetics	Centers for Disease Control and Prevention Division of Viral Diseases, Pathogen Discovery	Dakota Howard et al
EPI_ISL_3523309	USA/NY-CDC-FG-067308/2021	2021-08-03	North America	USA	Fulgent Genetics	Centers for Disease Control and Prevention Division of Viral Diseases, Pathogen Discovery	Dakota Howard et al
EPI_ISL_3523177	USA/NY-CDC-FG-067326/2021	2021-08-02	North America	USA	Fulgent Genetics	Centers for Disease Control and Prevention Division of Viral Diseases, Pathogen Discovery	Dakota Howard et al
EPI_ISL_3523312	USA/NY-CDC-FG-067379/2021	2021-07-30	North America	USA	Fulgent Genetics	Centers for Disease Control and Prevention Division of Viral Diseases, Pathogen Discovery	Dakota Howard et al
EPI_ISL_3523073	USA/NY-CDC-FG-067424/2021	2021-08-02	North America	USA	Fulgent Genetics	Centers for Disease Control and Prevention Division of Viral Diseases, Pathogen Discovery	Dakota Howard et al
EPI_ISL_3523311	USA/NY-CDC-FG-067426/2021	2021-07-30	North America	USA	Fulgent Genetics	Centers for Disease Control and Prevention Division of Viral Diseases, Pathogen Discovery	Dakota Howard et al
EPI_ISL_3523317	USA/NY-CDC-FG-067431/2021	2021-08-02	North America	USA	Fulgent Genetics	Centers for Disease Control and Prevention Division of Viral Diseases, Pathogen Discovery	Dakota Howard et al
EPI_ISL_3523079	USA/NY-CDC-FG-067437/2021	2021-08-01	North America	USA	Fulgent Genetics	Centers for Disease Control and Prevention Division of Viral Diseases, Pathogen Discovery	Dakota Howard et al
EPI_ISL_3523074	USA/NY-CDC-FG-067457/2021	2021-08-01	North America	USA	Fulgent Genetics	Centers for Disease Control and Prevention Division of Viral Diseases, Pathogen Discovery	Dakota Howard et al
EPI_ISL_3523316	USA/NY-CDC-FG-067459/2021	2021-07-30	North America	USA	Fulgent Genetics	Centers for Disease Control and Prevention Division of Viral Diseases, Pathogen Discovery	Dakota Howard et al
EPI_ISL_3523763	USA/NY-CDC-FG-072994/2021	2021-08-05	North America	USA	Fulgent Genetics	Centers for Disease Control and Prevention Division of Viral Diseases, Pathogen Discovery	Dakota Howard et al
EPI_ISL_3523845	USA/NY-CDC-FG-072996/2021	2021-08-06	North America	USA	Fulgent Genetics	Centers for Disease Control and Prevention Division of Viral Diseases, Pathogen Discovery	Dakota Howard et al
EPI_ISL_3523682	USA/NY-CDC-FG-072997/2021	2021-08-05	North America	USA	Fulgent Genetics	Centers for Disease Control and Prevention Division of Viral Diseases, Pathogen Discovery	Dakota Howard et al
EPI_ISL_3523769	USA/NY-CDC-FG-072998/2021	2021-08-05	North America	USA	Fulgent Genetics	Centers for Disease Control and Prevention Division of Viral Diseases, Pathogen Discovery	Dakota Howard et al
EPI_ISL_3523687	USA/NY-CDC-FG-073001/2021	2021-08-08	North America	USA	Fulgent Genetics	Centers for Disease Control and Prevention Division of Viral Diseases, Pathogen Discovery	Dakota Howard et al
EPI_ISL_3523764	USA/NY-CDC-FG-073006/2021	2021-08-05	North America	USA	Fulgent Genetics	Centers for Disease Control and Prevention Division of Viral Diseases, Pathogen Discovery	Dakota Howard et al
EPI_ISL_3523762	USA/NY-CDC-FG-073008/2021	2021-08-06	North America	USA	Fulgent Genetics	Centers for Disease Control and Prevention Division of Viral Diseases, Pathogen Discovery	Dakota Howard et al
EPI_ISL_3523684	USA/NY-CDC-FG-073010/2021	2021-08-04	North America	USA	Fulgent Genetics	Centers for Disease Control and Prevention Division of Viral Diseases, Pathogen Discovery	Dakota Howard et al
EPI_ISL_3523852	USA/NY-CDC-FG-073011/2021	2021-08-06	North America	USA	Fulgent Genetics	Centers for Disease Control and Prevention Division of Viral Diseases, Pathogen Discovery	Dakota Howard et al
EPI_ISL_3523699	USA/NY-CDC-FG-073012/2021	2021-08-05	North America	USA	Fulgent Genetics	Centers for Disease Control and Prevention Division of Viral Diseases, Pathogen Discovery	Dakota Howard et al
EPI_ISL_3523847	USA/NY-CDC-FG-073014/2021	2021-08-06	North America	USA	Fulgent Genetics	Centers for Disease Control and Prevention Division of Viral Diseases, Pathogen Discovery	Dakota Howard et al
EPI_ISL_3523765	USA/NY-CDC-FG-073017/2021	2021-08-05	North America	USA	Fulgent Genetics	Centers for Disease Control and Prevention Division of Viral Diseases, Pathogen Discovery	Dakota Howard et al
EPI_ISL_3523771	USA/NY-CDC-FG-073018/2021	2021-08-05	North America	USA	Fulgent Genetics	Centers for Disease Control and Prevention Division of Viral Diseases, Pathogen Discovery	Dakota Howard et al
EPI_ISL_3523695	USA/NY-CDC-FG-073020/2021	2021-08-05	North America	USA	Fulgent Genetics	Centers for Disease Control and Prevention Division of Viral Diseases, Pathogen Discovery	Dakota Howard et al
EPI_ISL_3523702	USA/NY-CDC-FG-073021/2021	2021-08-05	North America	USA	Fulgent Genetics	Centers for Disease Control and Prevention Division of Viral Diseases, Pathogen Discovery	Dakota Howard et al
EPI_ISL_3523772	USA/NY-CDC-FG-073022/2021	2021-08-05	North America	USA	Fulgent Genetics	Centers for Disease Control and Prevention Division of Viral Diseases, Pathogen Discovery	Dakota Howard et al
EPI_ISL_3523779	USA/NY-CDC-FG-073031/2021	2021-08-06	North America	USA	Fulgent Genetics	Centers for Disease Control and Prevention Division of Viral Diseases, Pathogen Discovery	Dakota Howard et al
EPI_ISL_3523853	USA/NY-CDC-FG-073032/2021	2021-08-05	North America	USA	Fulgent Genetics	Centers for Disease Control and Prevention Division of Viral Diseases, Pathogen Discovery	Dakota Howard et al
EPI_ISL_3523785	USA/NY-CDC-FG-073033/2021	2021-08-06	North America	USA	Fulgent Genetics	Centers for Disease Control and Prevention Division of Viral Diseases, Pathogen Discovery	Dakota Howard et al
EPI_ISL_3523714	USA/NY-CDC-FG-073038/2021	2021-08-05	North America	USA	Fulgent Genetics	Centers for Disease Control and Prevention Division of Viral Diseases, Pathogen Discovery	Dakota Howard et al
EPI_ISL_3523775	USA/NY-CDC-FG-073041/2021	2021-08-05	North America	USA	Fulgent Genetics	Centers for Disease Control and Prevention Division of Viral Diseases, Pathogen Discovery	Dakota Howard et al
EPI_ISL_3523770	USA/NY-CDC-FG-073045/2021	2021-08-05	North America	USA	Fulgent Genetics	Centers for Disease Control and Prevention Division of Viral Diseases, Pathogen Discovery	Dakota Howard et al
EPI_ISL_3523708	USA/NY-CDC-FG-073046/2021	2021-08-05	North America	USA	Fulgent Genetics	Centers for Disease Control and Prevention Division of Viral Diseases, Pathogen Discovery	Dakota Howard et al
EPI_ISL_3523705	USA/NY-CDC-FG-073047/2021	2021-08-05	North America	USA	Fulgent Genetics	Centers for Disease Control and Prevention Division of Viral Diseases, Pathogen Discovery	Dakota Howard et al
EPI_ISL_3523872	USA/NY-CDC-FG-073049/2021	2021-08-06	North America	USA	Fulgent Genetics	Centers for Disease Control and Prevention Division of Viral Diseases, Pathogen Discovery	Dakota Howard et al
EPI_ISL_3523784	USA/NY-CDC-FG-073053/2021	2021-08-05	North America	USA	Fulgent Genetics	Centers for Disease Control and Prevention Division of Viral Diseases, Pathogen Discovery	Dakota Howard et al
EPI_ISL_3523880	USA/NY-CDC-FG-073056/2021	2021-08-06	North America	USA	Fulgent Genetics	Centers for Disease Control and Prevention Division of Viral Diseases, Pathogen Discovery	Dakota Howard et al
EPI_ISL_3523780	USA/NY-CDC-FG-073060/2021	2021-08-06	North America	USA	Fulgent Genetics	Centers for Disease Control and Prevention Division of Viral Diseases, Pathogen Discovery	Dakota Howard et al
EPI_ISL_3523719	USA/NY-CDC-FG-073061/2021	2021-08-06	North America	USA	Fulgent Genetics	Centers for Disease Control and Prevention Division of Viral Diseases, Pathogen Discovery	Dakota Howard et al
EPI_ISL_3523706	USA/NY-CDC-FG-073062/2021	2021-08-04	North America	USA	Fulgent Genetics	Centers for Disease Control and Prevention Division of Viral Diseases, Pathogen Discovery	Dakota Howard et al
EPI_ISL_3523793	USA/NY-CDC-FG-073065/2021	2021-08-06	North America	USA	Fulgent Genetics	Centers for Disease Control and Prevention Division of Viral Diseases, Pathogen Discovery	Dakota Howard et al
EPI_ISL_3523696	USA/NY-CDC-FG-073071/2021	2021-08-04	North America	USA	Fulgent Genetics	Centers for Disease Control and Prevention Division of Viral Diseases, Pathogen Discovery	Dakota Howard et al
EPI_ISL_3523795	USA/NY-CDC-FG-073072/2021	2021-08-06	North America	USA	Fulgent Genetics	Centers for Disease Control and Prevention Division of Viral Diseases, Pathogen Discovery	Dakota Howard et al
EPI_ISL_3523794	USA/NY-CDC-FG-073075/2021	2021-08-06	North America	USA	Fulgent Genetics	Centers for Disease Control and Prevention Division of Viral Diseases, Pathogen Discovery	Dakota Howard et al
EPI_ISL_3523805	USA/NY-CDC-FG-073077/2021	2021-08-06	North America	USA	Fulgent Genetics	Centers for Disease Control and Prevention Division of Viral Diseases, Pathogen Discovery	Dakota Howard et al
EPI_ISL_3523874	USA/NY-CDC-FG-073082/2021	2021-08-06	North America	USA	Fulgent Genetics	Centers for Disease Control and Prevention Division of Viral Diseases, Pathogen Discovery	Dakota Howard et al
EPI_ISL_3523806	USA/NY-CDC-FG-073085/2021	2021-08-06	North America	USA	Fulgent Genetics	Centers for Disease Control and Prevention Division of Viral Diseases, Pathogen Discovery	Dakota Howard et al
EPI_ISL_3523798	USA/NY-CDC-FG-073087/2021	2021-08-05	North America	USA	Fulgent Genetics	Centers for Disease Control and Prevention Division of Viral Diseases, Pathogen Discovery	Dakota Howard et al
EPI_ISL_3523720	USA/NY-CDC-FG-073090/2021	2021-08-05	North America	USA	Fulgent Genetics	Centers for Disease Control and Prevention Division of Viral Diseases, Pathogen Discovery	Dakota Howard et al
EPI_ISL_3523710	USA/NY-CDC-FG-073091/2021	2021-08-08	North America	USA	Fulgent Genetics	Centers for Disease Control and Prevention Division of Viral Diseases, Pathogen Discovery	Dakota Howard et al
EPI_ISL_3523879	USA/NY-CDC-FG-073095/2021	2021-08-06	North America	USA	Fulgent Genetics	Centers for Disease Control and Prevention Division of Viral Diseases, Pathogen Discovery	Dakota Howard et al
EPI_ISL_3523709	USA/NY-CDC-FG-073098/2021	2021-08-04	North America	USA	Fulgent Genetics	Centers for Disease Control and Prevention Division of Viral Diseases, Pathogen Discovery	Dakota Howard et al
EPI_ISL_3523863	USA/NY-CDC-FG-073100/2021	2021-08-06	North America	USA	Fulgent Genetics	Centers for Disease Control and Prevention Division of Viral Diseases, Pathogen Discovery	Dakota Howard et al
EPI_ISL_3523876	USA/NY-CDC-FG-073103/2021	2021-08-05	North America	USA	Fulgent Genetics	Centers for Disease Control and Prevention Division of Viral Diseases, Pathogen Discovery	Dakota Howard et al
EPI_ISL_3523733	USA/NY-CDC-FG-073107/2021	2021-08-06	North America	USA	Fulgent Genetics	Centers for Disease Control and Prevention Division of Viral Diseases, Pathogen Discovery	Dakota Howard et al
EPI_ISL_3523871	USA/NY-CDC-FG-073108/2021	2021-08-06	North America	USA	Fulgent Genetics	Centers for Disease Control and Prevention Division of Viral Diseases, Pathogen Discovery	Dakota Howard et al
EPI_ISL_3523799	USA/NY-CDC-FG-073111/2021	2021-08-06	North America	USA	Fulgent Genetics	Centers for Disease Control and Prevention Division of Viral Diseases, Pathogen Discovery	Dakota Howard et al
EPI_ISL_3523789	USA/NY-CDC-FG-073112/2021	2021-08-05	North America	USA	Fulgent Genetics	Centers for Disease Control and Prevention Division of Viral Diseases, Pathogen Discovery	Dakota Howard et al
EPI_ISL_3523887	USA/NY-CDC-FG-073115/2021	2021-08-07	North America	USA	Fulgent Genetics	Centers for Disease Control and Prevention Division of Viral Diseases, Pathogen Discovery	Dakota Howard et al
EPI_ISL_3523875	USA/NY-CDC-FG-073117/2021	2021-08-05	North America	USA	Fulgent Genetics	Centers for Disease Control and Prevention Division of Viral Diseases, Pathogen Discovery	Dakota Howard et al
EPI_ISL_3523811	USA/NY-CDC-FG-073123/2021	2021-08-06	North America	USA	Fulgent Genetics	Centers for Disease Control and Prevention Division of Viral Diseases, Pathogen Discovery	Dakota Howard et al
EPI_ISL_3523894	USA/NY-CDC-FG-073128/2021	2021-08-06	North America	USA	Fulgent Genetics	Centers for Disease Control and Prevention Division of Viral Diseases, Pathogen Discovery	Dakota Howard et al
EPI_ISL_3523742	USA/NY-CDC-FG-073129/2021	2021-08-05	North America	USA	Fulgent Genetics	Centers for Disease Control and Prevention Division of Viral Diseases, Pathogen Discovery	Dakota Howard et al
EPI_ISL_3523802	USA/NY-CDC-FG-073132/2021	2021-08-05	North America	USA	Fulgent Genetics	Centers for Disease Control and Prevention Division of Viral Diseases, Pathogen Discovery	Dakota Howard et al
EPI_ISL_3523747	USA/NY-CDC-FG-073134/2021	2021-08-04	North America	USA	Fulgent Genetics	Centers for Disease Control and Prevention Division of Viral Diseases, Pathogen Discovery	Dakota Howard et al
EPI_ISL_3523716	USA/NY-CDC-FG-073139/2021	2021-08-05	North America	USA	Fulgent Genetics	Centers for Disease Control and Prevention Division of Viral Diseases, Pathogen Discovery	Dakota Howard et al
EPI_ISL_3523715	USA/NY-CDC-FG-073141/2021	2021-08-05	North America	USA	Fulgent Genetics	Centers for Disease Control and Prevention Division of Viral Diseases, Pathogen Discovery	Dakota Howard et al
EPI_ISL_3523734	USA/NY-CDC-FG-073146/2021	2021-08-05	North America	USA	Fulgent Genetics	Centers for Disease Control and Prevention Division of Viral Diseases, Pathogen Discovery	Dakota Howard et al
EPI_ISL_3523896	USA/NY-CDC-FG-073147/2021	2021-08-06	North America	USA	Fulgent Genetics	Centers for Disease Control and Prevention Division of Viral Diseases, Pathogen Discovery	Dakota Howard et al
EPI_ISL_3523804	USA/NY-CDC-FG-073155/2021	2021-08-06	North America	USA	Fulgent Genetics	Centers for Disease Control and Prevention Division of Viral Diseases, Pathogen Discovery	Dakota Howard et al
EPI_ISL_3523901	USA/NY-CDC-FG-073156/2021	2021-08-08	North America	USA	Fulgent Genetics	Centers for Disease Control and Prevention Division of Viral Diseases, Pathogen Discovery	Dakota Howard et al
EPI_ISL_3523870	USA/NY-CDC-FG-073159/2021	2021-08-06	North America	USA	Fulgent Genetics	Centers for Disease Control and Prevention Division of Viral Diseases, Pathogen Discovery	Dakota Howard et al
EPI_ISL_3523818	USA/NY-CDC-FG-073163/2021	2021-08-05	North America	USA	Fulgent Genetics	Centers for Disease Control and Prevention Division of Viral Diseases, Pathogen Discovery	Dakota Howard et al
EPI_ISL_3523724	USA/NY-CDC-FG-073165/2021	2021-08-05	North America	USA	Fulgent Genetics	Centers for Disease Control and Prevention Division of Viral Diseases, Pathogen Discovery	Dakota Howard et al
EPI_ISL_3523826	USA/NY-CDC-FG-073167/2021	2021-08-05	North America	USA	Fulgent Genetics	Centers for Disease Control and Prevention Division of Viral Diseases, Pathogen Discovery	Dakota Howard et al
EPI_ISL_3523717	USA/NY-CDC-FG-073168/2021	2021-08-05	North America	USA	Fulgent Genetics	Centers for Disease Control and Prevention Division of Viral Diseases, Pathogen Discovery	Dakota Howard et al
EPI_ISL_3523812	USA/NY-CDC-FG-073173/2021	2021-08-06	North America	USA	Fulgent Genetics	Centers for Disease Control and Prevention Division of Viral Diseases, Pathogen Discovery	Dakota Howard et al
EPI_ISL_3523897	USA/NY-CDC-FG-073175/2021	2021-08-05	North America	USA	Fulgent Genetics	Centers for Disease Control and Prevention Division of Viral Diseases, Pathogen Discovery	Dakota Howard et al
EPI_ISL_3523827	USA/NY-CDC-FG-073176/2021	2021-08-05	North America	USA	Fulgent Genetics	Centers for Disease Control and Prevention Division of Viral Diseases, Pathogen Discovery	Dakota Howard et al
EPI_ISL_3523829	USA/NY-CDC-FG-073177/2021	2021-08-06	North America	USA	Fulgent Genetics	Centers for Disease Control and Prevention Division of Viral Diseases, Pathogen Discovery	Dakota Howard et al
EPI_ISL_3523892	USA/NY-CDC-FG-073181/2021	2021-08-06	North America	USA	Fulgent Genetics	Centers for Disease Control and Prevention Division of Viral Diseases, Pathogen Discovery	Dakota Howard et al
EPI_ISL_3523823	USA/NY-CDC-FG-073183/2021	2021-08-05	North America	USA	Fulgent Genetics	Centers for Disease Control and Prevention Division of Viral Diseases, Pathogen Discovery	Dakota Howard et al
EPI_ISL_3523828	USA/NY-CDC-FG-073185/2021	2021-08-05	North America	USA	Fulgent Genetics	Centers for Disease Control and Prevention Division of Viral Diseases, Pathogen Discovery	Dakota Howard et al
EPI_ISL_3523904	USA/NY-CDC-FG-073187/2021	2021-08-06	North America	USA	Fulgent Genetics	Centers for Disease Control and Prevention Division of Viral Diseases, Pathogen Discovery	Dakota Howard et al
EPI_ISL_3523743	USA/NY-CDC-FG-073188/2021	2021-08-05	North America	USA	Fulgent Genetics	Centers for Disease Control and Prevention Division of Viral Diseases, Pathogen Discovery	Dakota Howard et al
EPI_ISL_3523725	USA/NY-CDC-FG-073189/2021	2021-08-05	North America	USA	Fulgent Genetics	Centers for Disease Control and Prevention Division of Viral Diseases, Pathogen Discovery	Dakota Howard et al
EPI_ISL_3523736	USA/NY-CDC-FG-073192/2021	2021-08-04	North America	USA	Fulgent Genetics	Centers for Disease Control and Prevention Division of Viral Diseases, Pathogen Discovery	Dakota Howard et al
EPI_ISL_3523808	USA/NY-CDC-FG-073195/2021	2021-08-05	North America	USA	Fulgent Genetics	Centers for Disease Control and Prevention Division of Viral Diseases, Pathogen Discovery	Dakota Howard et al
EPI_ISL_3523752	USA/NY-CDC-FG-073196/2021	2021-08-05	North America	USA	Fulgent Genetics	Centers for Disease Control and Prevention Division of Viral Diseases, Pathogen Discovery	Dakota Howard et al
EPI_ISL_3523899	USA/NY-CDC-FG-073198/2021	2021-08-06	North America	USA	Fulgent Genetics	Centers for Disease Control and Prevention Division of Viral Diseases, Pathogen Discovery	Dakota Howard et al
EPI_ISL_3523756	USA/NY-CDC-FG-073201/2021	2021-08-05	North America	USA	Fulgent Genetics	Centers for Disease Control and Prevention Division of Viral Diseases, Pathogen Discovery	Dakota Howard et al
EPI_ISL_3523905	USA/NY-CDC-FG-073208/2021	2021-08-08	North America	USA	Fulgent Genetics	Centers for Disease Control and Prevention Division of Viral Diseases, Pathogen Discovery	Dakota Howard et al
EPI_ISL_3523760	USA/NY-CDC-FG-073210/2021	2021-08-08	North America	USA	Fulgent Genetics	Centers for Disease Control and Prevention Division of Viral Diseases, Pathogen Discovery	Dakota Howard et al
EPI_ISL_3523813	USA/NY-CDC-FG-073211/2021	2021-08-06	North America	USA	Fulgent Genetics	Centers for Disease Control and Prevention Division of Viral Diseases, Pathogen Discovery	Dakota Howard et al
EPI_ISL_3523915	USA/NY-CDC-FG-073212/2021	2021-08-05	North America	USA	Fulgent Genetics	Centers for Disease Control and Prevention Division of Viral Diseases, Pathogen Discovery	Dakota Howard et al
EPI_ISL_3523893	USA/NY-CDC-FG-073217/2021	2021-08-06	North America	USA	Fulgent Genetics	Centers for Disease Control and Prevention Division of Viral Diseases, Pathogen Discovery	Dakota Howard et al
EPI_ISL_3660577	USA/NY-CDC-FG-077669/2021	2021-08-09	North America	USA	Fulgent Genetics	Centers for Disease Control and Prevention Division of Viral Diseases, Pathogen Discovery	Dakota Howard et al
EPI_ISL_3660582	USA/NY-CDC-FG-077713/2021	2021-08-09	North America	USA	Fulgent Genetics	Centers for Disease Control and Prevention Division of Viral Diseases, Pathogen Discovery	Dakota Howard et al
EPI_ISL_3660600	USA/NY-CDC-FG-077722/2021	2021-08-11	North America	USA	Fulgent Genetics	Centers for Disease Control and Prevention Division of Viral Diseases, Pathogen Discovery	Dakota Howard et al
EPI_ISL_3660576	USA/NY-CDC-FG-077749/2021	2021-08-09	North America	USA	Fulgent Genetics	Centers for Disease Control and Prevention Division of Viral Diseases, Pathogen Discovery	Dakota Howard et al
EPI_ISL_3720066	USA/NY-CDC-FG-082929/2021	2021-08-10	North America	USA	Fulgent Genetics	Centers for Disease Control and Prevention Division of Viral Diseases, Pathogen Discovery	Dakota Howard et al
EPI_ISL_3754335	USA/NY-CDC-FG-084472/2021	2021-08-12	North America	USA	Fulgent Genetics	Centers for Disease Control and Prevention Division of Viral Diseases, Pathogen Discovery	Dakota Howard et al
EPI_ISL_3754337	USA/NY-CDC-FG-084536/2021	2021-08-11	North America	USA	Fulgent Genetics	Centers for Disease Control and Prevention Division of Viral Diseases, Pathogen Discovery	Dakota Howard et al
EPI_ISL_3865544	USA/NY-CDC-FG-084541/2021	2021-08-09	North America	USA	Fulgent Genetics	Centers for Disease Control and Prevention Division of Viral Diseases, Pathogen Discovery	Dakota Howard et al
EPI_ISL_3754252	USA/NY-CDC-FG-084573/2021	2021-08-12	North America	USA	Fulgent Genetics	Centers for Disease Control and Prevention Division of Viral Diseases, Pathogen Discovery	Dakota Howard et al
EPI_ISL_3865623	USA/NY-CDC-FG-084603/2021	2021-08-10	North America	USA	Fulgent Genetics	Centers for Disease Control and Prevention Division of Viral Diseases, Pathogen Discovery	Dakota Howard et al
EPI_ISL_3754251	USA/NY-CDC-FG-084606/2021	2021-08-12	North America	USA	Fulgent Genetics	Centers for Disease Control and Prevention Division of Viral Diseases, Pathogen Discovery	Dakota Howard et al
EPI_ISL_3865693	USA/NY-CDC-FG-084614/2021	2021-08-13	North America	USA	Fulgent Genetics	Centers for Disease Control and Prevention Division of Viral Diseases, Pathogen Discovery	Dakota Howard et al
EPI_ISL_3865546	USA/NY-CDC-FG-084619/2021	2021-08-09	North America	USA	Fulgent Genetics	Centers for Disease Control and Prevention Division of Viral Diseases, Pathogen Discovery	Dakota Howard et al
EPI_ISL_3865695	USA/NY-CDC-FG-084635/2021	2021-08-13	North America	USA	Fulgent Genetics	Centers for Disease Control and Prevention Division of Viral Diseases, Pathogen Discovery	Dakota Howard et al
EPI_ISL_3865392	USA/NY-CDC-FG-084637/2021	2021-08-11	North America	USA	Fulgent Genetics	Centers for Disease Control and Prevention Division of Viral Diseases, Pathogen Discovery	Dakota Howard et al
EPI_ISL_3754250	USA/NY-CDC-FG-084642/2021	2021-08-12	North America	USA	Fulgent Genetics	Centers for Disease Control and Prevention Division of Viral Diseases, Pathogen Discovery	Dakota Howard et al
EPI_ISL_3754256	USA/NY-CDC-FG-084648/2021	2021-08-15	North America	USA	Fulgent Genetics	Centers for Disease Control and Prevention Division of Viral Diseases, Pathogen Discovery	Dakota Howard et al
EPI_ISL_3754254	USA/NY-CDC-FG-084662/2021	2021-08-12	North America	USA	Fulgent Genetics	Centers for Disease Control and Prevention Division of Viral Diseases, Pathogen Discovery	Dakota Howard et al
EPI_ISL_3754248	USA/NY-CDC-FG-084689/2021	2021-08-15	North America	USA	Fulgent Genetics	Centers for Disease Control and Prevention Division of Viral Diseases, Pathogen Discovery	Dakota Howard et al
EPI_ISL_3754255	USA/NY-CDC-FG-084690/2021	2021-08-15	North America	USA	Fulgent Genetics	Centers for Disease Control and Prevention Division of Viral Diseases, Pathogen Discovery	Dakota Howard et al
EPI_ISL_3865551	USA/NY-CDC-FG-084692/2021	2021-08-09	North America	USA	Fulgent Genetics	Centers for Disease Control and Prevention Division of Viral Diseases, Pathogen Discovery	Dakota Howard et al
EPI_ISL_3865696	USA/NY-CDC-FG-084694/2021	2021-08-13	North America	USA	Fulgent Genetics	Centers for Disease Control and Prevention Division of Viral Diseases, Pathogen Discovery	Dakota Howard et al
EPI_ISL_3865466	USA/NY-CDC-FG-084703/2021	2021-08-11	North America	USA	Fulgent Genetics	Centers for Disease Control and Prevention Division of Viral Diseases, Pathogen Discovery	Dakota Howard et al
EPI_ISL_3754249	USA/NY-CDC-FG-084705/2021	2021-08-15	North America	USA	Fulgent Genetics	Centers for Disease Control and Prevention Division of Viral Diseases, Pathogen Discovery	Dakota Howard et al
EPI_ISL_3754259	USA/NY-CDC-FG-084708/2021	2021-08-12	North America	USA	Fulgent Genetics	Centers for Disease Control and Prevention Division of Viral Diseases, Pathogen Discovery	Dakota Howard et al
EPI_ISL_3754341	USA/NY-CDC-FG-084709/2021	2021-08-11	North America	USA	Fulgent Genetics	Centers for Disease Control and Prevention Division of Viral Diseases, Pathogen Discovery	Dakota Howard et al
EPI_ISL_3865389	USA/NY-CDC-FG-084718/2021	2021-08-11	North America	USA	Fulgent Genetics	Centers for Disease Control and Prevention Division of Viral Diseases, Pathogen Discovery	Dakota Howard et al
EPI_ISL_3865629	USA/NY-CDC-FG-084766/2021	2021-08-12	North America	USA	Fulgent Genetics	Centers for Disease Control and Prevention Division of Viral Diseases, Pathogen Discovery	Dakota Howard et al
EPI_ISL_3865402	USA/NY-CDC-FG-084768/2021	2021-08-11	North America	USA	Fulgent Genetics	Centers for Disease Control and Prevention Division of Viral Diseases, Pathogen Discovery	Dakota Howard et al
EPI_ISL_3865694	USA/NY-CDC-FG-084771/2021	2021-08-13	North America	USA	Fulgent Genetics	Centers for Disease Control and Prevention Division of Viral Diseases, Pathogen Discovery	Dakota Howard et al
EPI_ISL_3865625	USA/NY-CDC-FG-084797/2021	2021-08-10	North America	USA	Fulgent Genetics	Centers for Disease Control and Prevention Division of Viral Diseases, Pathogen Discovery	Dakota Howard et al
EPI_ISL_3865699	USA/NY-CDC-FG-084810/2021	2021-08-12	North America	USA	Fulgent Genetics	Centers for Disease Control and Prevention Division of Viral Diseases, Pathogen Discovery	Dakota Howard et al
EPI_ISL_3754336	USA/NY-CDC-FG-084819/2021	2021-08-11	North America	USA	Fulgent Genetics	Centers for Disease Control and Prevention Division of Viral Diseases, Pathogen Discovery	Dakota Howard et al
EPI_ISL_3865556	USA/NY-CDC-FG-084828/2021	2021-08-09	North America	USA	Fulgent Genetics	Centers for Disease Control and Prevention Division of Viral Diseases, Pathogen Discovery	Dakota Howard et al
EPI_ISL_3754261	USA/NY-CDC-FG-084842/2021	2021-08-12	North America	USA	Fulgent Genetics	Centers for Disease Control and Prevention Division of Viral Diseases, Pathogen Discovery	Dakota Howard et al
EPI_ISL_3865398	USA/NY-CDC-FG-084855/2021	2021-08-11	North America	USA	Fulgent Genetics	Centers for Disease Control and Prevention Division of Viral Diseases, Pathogen Discovery	Dakota Howard et al
EPI_ISL_3865700	USA/NY-CDC-FG-084880/2021	2021-08-12	North America	USA	Fulgent Genetics	Centers for Disease Control and Prevention Division of Viral Diseases, Pathogen Discovery	Dakota Howard et al
EPI_ISL_3754340	USA/NY-CDC-FG-084900/2021	2021-08-11	North America	USA	Fulgent Genetics	Centers for Disease Control and Prevention Division of Viral Diseases, Pathogen Discovery	Dakota Howard et al
EPI_ISL_3754339	USA/NY-CDC-FG-084910/2021	2021-08-12	North America	USA	Fulgent Genetics	Centers for Disease Control and Prevention Division of Viral Diseases, Pathogen Discovery	Dakota Howard et al
EPI_ISL_3865477	USA/NY-CDC-FG-084911/2021	2021-08-11	North America	USA	Fulgent Genetics	Centers for Disease Control and Prevention Division of Viral Diseases, Pathogen Discovery	Dakota Howard et al
EPI_ISL_3865406	USA/NY-CDC-FG-084913/2021	2021-08-11	North America	USA	Fulgent Genetics	Centers for Disease Control and Prevention Division of Viral Diseases, Pathogen Discovery	Dakota Howard et al
EPI_ISL_3865628	USA/NY-CDC-FG-084914/2021	2021-08-09	North America	USA	Fulgent Genetics	Centers for Disease Control and Prevention Division of Viral Diseases, Pathogen Discovery	Dakota Howard et al
EPI_ISL_3754353	USA/NY-CDC-FG-084925/2021	2021-08-11	North America	USA	Fulgent Genetics	Centers for Disease Control and Prevention Division of Viral Diseases, Pathogen Discovery	Dakota Howard et al
EPI_ISL_3865706	USA/NY-CDC-FG-084936/2021	2021-08-12	North America	USA	Fulgent Genetics	Centers for Disease Control and Prevention Division of Viral Diseases, Pathogen Discovery	Dakota Howard et al
EPI_ISL_3865479	USA/NY-CDC-FG-084938/2021	2021-08-09	North America	USA	Fulgent Genetics	Centers for Disease Control and Prevention Division of Viral Diseases, Pathogen Discovery	Dakota Howard et al
EPI_ISL_3865391	USA/NY-CDC-FG-084944/2021	2021-08-11	North America	USA	Fulgent Genetics	Centers for Disease Control and Prevention Division of Viral Diseases, Pathogen Discovery	Dakota Howard et al
EPI_ISL_3754266	USA/NY-CDC-FG-084949/2021	2021-08-12	North America	USA	Fulgent Genetics	Centers for Disease Control and Prevention Division of Viral Diseases, Pathogen Discovery	Dakota Howard et al
EPI_ISL_3865408	USA/NY-CDC-FG-084968/2021	2021-08-10	North America	USA	Fulgent Genetics	Centers for Disease Control and Prevention Division of Viral Diseases, Pathogen Discovery	Dakota Howard et al
EPI_ISL_3754271	USA/NY-CDC-FG-084986/2021	2021-08-12	North America	USA	Fulgent Genetics	Centers for Disease Control and Prevention Division of Viral Diseases, Pathogen Discovery	Dakota Howard et al
EPI_ISL_3865702	USA/NY-CDC-FG-084996/2021	2021-08-13	North America	USA	Fulgent Genetics	Centers for Disease Control and Prevention Division of Viral Diseases, Pathogen Discovery	Dakota Howard et al
EPI_ISL_3754272	USA/NY-CDC-FG-085017/2021	2021-08-12	North America	USA	Fulgent Genetics	Centers for Disease Control and Prevention Division of Viral Diseases, Pathogen Discovery	Dakota Howard et al
EPI_ISL_3754270	USA/NY-CDC-FG-085025/2021	2021-08-12	North America	USA	Fulgent Genetics	Centers for Disease Control and Prevention Division of Viral Diseases, Pathogen Discovery	Dakota Howard et al
EPI_ISL_3865707	USA/NY-CDC-FG-085027/2021	2021-08-13	North America	USA	Fulgent Genetics	Centers for Disease Control and Prevention Division of Viral Diseases, Pathogen Discovery	Dakota Howard et al
EPI_ISL_3754348	USA/NY-CDC-FG-085053/2021	2021-08-12	North America	USA	Fulgent Genetics	Centers for Disease Control and Prevention Division of Viral Diseases, Pathogen Discovery	Dakota Howard et al
EPI_ISL_3865636	USA/NY-CDC-FG-085057/2021	2021-08-10	North America	USA	Fulgent Genetics	Centers for Disease Control and Prevention Division of Viral Diseases, Pathogen Discovery	Dakota Howard et al
EPI_ISL_3865635	USA/NY-CDC-FG-085059/2021	2021-08-12	North America	USA	Fulgent Genetics	Centers for Disease Control and Prevention Division of Viral Diseases, Pathogen Discovery	Dakota Howard et al
EPI_ISL_3754274	USA/NY-CDC-FG-085062/2021	2021-08-12	North America	USA	Fulgent Genetics	Centers for Disease Control and Prevention Division of Viral Diseases, Pathogen Discovery	Dakota Howard et al
EPI_ISL_3865559	USA/NY-CDC-FG-085064/2021	2021-08-10	North America	USA	Fulgent Genetics	Centers for Disease Control and Prevention Division of Viral Diseases, Pathogen Discovery	Dakota Howard et al
EPI_ISL_3754347	USA/NY-CDC-FG-085066/2021	2021-08-11	North America	USA	Fulgent Genetics	Centers for Disease Control and Prevention Division of Viral Diseases, Pathogen Discovery	Dakota Howard et al
EPI_ISL_3754349	USA/NY-CDC-FG-085068/2021	2021-08-11	North America	USA	Fulgent Genetics	Centers for Disease Control and Prevention Division of Viral Diseases, Pathogen Discovery	Dakota Howard et al
EPI_ISL_3865471	USA/NY-CDC-FG-085073/2021	2021-08-11	North America	USA	Fulgent Genetics	Centers for Disease Control and Prevention Division of Viral Diseases, Pathogen Discovery	Dakota Howard et al
EPI_ISL_3865490	USA/NY-CDC-FG-085085/2021	2021-08-09	North America	USA	Fulgent Genetics	Centers for Disease Control and Prevention Division of Viral Diseases, Pathogen Discovery	Dakota Howard et al
EPI_ISL_3865708	USA/NY-CDC-FG-085107/2021	2021-08-13	North America	USA	Fulgent Genetics	Centers for Disease Control and Prevention Division of Viral Diseases, Pathogen Discovery	Dakota Howard et al
EPI_ISL_3865561	USA/NY-CDC-FG-085135/2021	2021-08-09	North America	USA	Fulgent Genetics	Centers for Disease Control and Prevention Division of Viral Diseases, Pathogen Discovery	Dakota Howard et al
EPI_ISL_3754350	USA/NY-CDC-FG-085136/2021	2021-08-12	North America	USA	Fulgent Genetics	Centers for Disease Control and Prevention Division of Viral Diseases, Pathogen Discovery	Dakota Howard et al
EPI_ISL_3865474	USA/NY-CDC-FG-085138/2021	2021-08-11	North America	USA	Fulgent Genetics	Centers for Disease Control and Prevention Division of Viral Diseases, Pathogen Discovery	Dakota Howard et al
EPI_ISL_3754275	USA/NY-CDC-FG-085144/2021	2021-08-15	North America	USA	Fulgent Genetics	Centers for Disease Control and Prevention Division of Viral Diseases, Pathogen Discovery	Dakota Howard et al
EPI_ISL_3865485	USA/NY-CDC-FG-085147/2021	2021-08-11	North America	USA	Fulgent Genetics	Centers for Disease Control and Prevention Division of Viral Diseases, Pathogen Discovery	Dakota Howard et al
EPI_ISL_3754273	USA/NY-CDC-FG-085152/2021	2021-08-12	North America	USA	Fulgent Genetics	Centers for Disease Control and Prevention Division of Viral Diseases, Pathogen Discovery	Dakota Howard et al
EPI_ISL_3865542	USA/NY-CDC-FG-085154/2021	2021-08-09	North America	USA	Fulgent Genetics	Centers for Disease Control and Prevention Division of Viral Diseases, Pathogen Discovery	Dakota Howard et al
EPI_ISL_3754277	USA/NY-CDC-FG-085155/2021	2021-08-15	North America	USA	Fulgent Genetics	Centers for Disease Control and Prevention Division of Viral Diseases, Pathogen Discovery	Dakota Howard et al
EPI_ISL_3754358	USA/NY-CDC-FG-085166/2021	2021-08-12	North America	USA	Fulgent Genetics	Centers for Disease Control and Prevention Division of Viral Diseases, Pathogen Discovery	Dakota Howard et al
EPI_ISL_3865637	USA/NY-CDC-FG-085171/2021	2021-08-10	North America	USA	Fulgent Genetics	Centers for Disease Control and Prevention Division of Viral Diseases, Pathogen Discovery	Dakota Howard et al
EPI_ISL_3865553	USA/NY-CDC-FG-085180/2021	2021-08-09	North America	USA	Fulgent Genetics	Centers for Disease Control and Prevention Division of Viral Diseases, Pathogen Discovery	Dakota Howard et al
EPI_ISL_3865404	USA/NY-CDC-FG-085207/2021	2021-08-10	North America	USA	Fulgent Genetics	Centers for Disease Control and Prevention Division of Viral Diseases, Pathogen Discovery	Dakota Howard et al
EPI_ISL_3865562	USA/NY-CDC-FG-085208/2021	2021-08-10	North America	USA	Fulgent Genetics	Centers for Disease Control and Prevention Division of Viral Diseases, Pathogen Discovery	Dakota Howard et al
EPI_ISL_3865712	USA/NY-CDC-FG-085214/2021	2021-08-12	North America	USA	Fulgent Genetics	Centers for Disease Control and Prevention Division of Viral Diseases, Pathogen Discovery	Dakota Howard et al
EPI_ISL_3865558	USA/NY-CDC-FG-085218/2021	2021-08-09	North America	USA	Fulgent Genetics	Centers for Disease Control and Prevention Division of Viral Diseases, Pathogen Discovery	Dakota Howard et al
EPI_ISL_3754279	USA/NY-CDC-FG-085225/2021	2021-08-12	North America	USA	Fulgent Genetics	Centers for Disease Control and Prevention Division of Viral Diseases, Pathogen Discovery	Dakota Howard et al
EPI_ISL_3865566	USA/NY-CDC-FG-085229/2021	2021-08-09	North America	USA	Fulgent Genetics	Centers for Disease Control and Prevention Division of Viral Diseases, Pathogen Discovery	Dakota Howard et al
EPI_ISL_3754359	USA/NY-CDC-FG-085238/2021	2021-08-12	North America	USA	Fulgent Genetics	Centers for Disease Control and Prevention Division of Viral Diseases, Pathogen Discovery	Dakota Howard et al
EPI_ISL_3865483	USA/NY-CDC-FG-085257/2021	2021-08-11	North America	USA	Fulgent Genetics	Centers for Disease Control and Prevention Division of Viral Diseases, Pathogen Discovery	Dakota Howard et al
EPI_ISL_3865640	USA/NY-CDC-FG-085277/2021	2021-08-10	North America	USA	Fulgent Genetics	Centers for Disease Control and Prevention Division of Viral Diseases, Pathogen Discovery	Dakota Howard et al
EPI_ISL_3754357	USA/NY-CDC-FG-085284/2021	2021-08-11	North America	USA	Fulgent Genetics	Centers for Disease Control and Prevention Division of Viral Diseases, Pathogen Discovery	Dakota Howard et al
EPI_ISL_3865565	USA/NY-CDC-FG-085286/2021	2021-08-09	North America	USA	Fulgent Genetics	Centers for Disease Control and Prevention Division of Viral Diseases, Pathogen Discovery	Dakota Howard et al
EPI_ISL_3865487	USA/NY-CDC-FG-085290/2021	2021-08-09	North America	USA	Fulgent Genetics	Centers for Disease Control and Prevention Division of Viral Diseases, Pathogen Discovery	Dakota Howard et al
EPI_ISL_3754355	USA/NY-CDC-FG-085291/2021	2021-08-11	North America	USA	Fulgent Genetics	Centers for Disease Control and Prevention Division of Viral Diseases, Pathogen Discovery	Dakota Howard et al
EPI_ISL_3865571	USA/NY-CDC-FG-085293/2021	2021-08-09	North America	USA	Fulgent Genetics	Centers for Disease Control and Prevention Division of Viral Diseases, Pathogen Discovery	Dakota Howard et al
EPI_ISL_3865409	USA/NY-CDC-FG-085295/2021	2021-08-11	North America	USA	Fulgent Genetics	Centers for Disease Control and Prevention Division of Viral Diseases, Pathogen Discovery	Dakota Howard et al
EPI_ISL_3865564	USA/NY-CDC-FG-085299/2021	2021-08-09	North America	USA	Fulgent Genetics	Centers for Disease Control and Prevention Division of Viral Diseases, Pathogen Discovery	Dakota Howard et al
EPI_ISL_3865568	USA/NY-CDC-FG-085301/2021	2021-08-09	North America	USA	Fulgent Genetics	Centers for Disease Control and Prevention Division of Viral Diseases, Pathogen Discovery	Dakota Howard et al
EPI_ISL_3865569	USA/NY-CDC-FG-085305/2021	2021-08-09	North America	USA	Fulgent Genetics	Centers for Disease Control and Prevention Division of Viral Diseases, Pathogen Discovery	Dakota Howard et al
EPI_ISL_3865489	USA/NY-CDC-FG-085306/2021	2021-08-09	North America	USA	Fulgent Genetics	Centers for Disease Control and Prevention Division of Viral Diseases, Pathogen Discovery	Dakota Howard et al
EPI_ISL_3754361	USA/NY-CDC-FG-085309/2021	2021-08-12	North America	USA	Fulgent Genetics	Centers for Disease Control and Prevention Division of Viral Diseases, Pathogen Discovery	Dakota Howard et al
EPI_ISL_3865713	USA/NY-CDC-FG-085312/2021	2021-08-13	North America	USA	Fulgent Genetics	Centers for Disease Control and Prevention Division of Viral Diseases, Pathogen Discovery	Dakota Howard et al
EPI_ISL_3754287	USA/NY-CDC-FG-085318/2021	2021-08-12	North America	USA	Fulgent Genetics	Centers for Disease Control and Prevention Division of Viral Diseases, Pathogen Discovery	Dakota Howard et al
EPI_ISL_3754291	USA/NY-CDC-FG-085319/2021	2021-08-15	North America	USA	Fulgent Genetics	Centers for Disease Control and Prevention Division of Viral Diseases, Pathogen Discovery	Dakota Howard et al
EPI_ISL_3865491	USA/NY-CDC-FG-085320/2021	2021-08-11	North America	USA	Fulgent Genetics	Centers for Disease Control and Prevention Division of Viral Diseases, Pathogen Discovery	Dakota Howard et al
EPI_ISL_3865563	USA/NY-CDC-FG-085323/2021	2021-08-09	North America	USA	Fulgent Genetics	Centers for Disease Control and Prevention Division of Viral Diseases, Pathogen Discovery	Dakota Howard et al
EPI_ISL_3865567	USA/NY-CDC-FG-085327/2021	2021-08-10	North America	USA	Fulgent Genetics	Centers for Disease Control and Prevention Division of Viral Diseases, Pathogen Discovery	Dakota Howard et al
EPI_ISL_3754370	USA/NY-CDC-FG-085330/2021	2021-08-12	North America	USA	Fulgent Genetics	Centers for Disease Control and Prevention Division of Viral Diseases, Pathogen Discovery	Dakota Howard et al
EPI_ISL_3754364	USA/NY-CDC-FG-085342/2021	2021-08-12	North America	USA	Fulgent Genetics	Centers for Disease Control and Prevention Division of Viral Diseases, Pathogen Discovery	Dakota Howard et al
EPI_ISL_3865719	USA/NY-CDC-FG-085344/2021	2021-08-12	North America	USA	Fulgent Genetics	Centers for Disease Control and Prevention Division of Viral Diseases, Pathogen Discovery	Dakota Howard et al
EPI_ISL_3865423	USA/NY-CDC-FG-085346/2021	2021-08-11	North America	USA	Fulgent Genetics	Centers for Disease Control and Prevention Division of Viral Diseases, Pathogen Discovery	Dakota Howard et al
EPI_ISL_3754366	USA/NY-CDC-FG-085356/2021	2021-08-12	North America	USA	Fulgent Genetics	Centers for Disease Control and Prevention Division of Viral Diseases, Pathogen Discovery	Dakota Howard et al
EPI_ISL_3865499	USA/NY-CDC-FG-085384/2021	2021-08-11	North America	USA	Fulgent Genetics	Centers for Disease Control and Prevention Division of Viral Diseases, Pathogen Discovery	Dakota Howard et al
EPI_ISL_3865654	USA/NY-CDC-FG-085398/2021	2021-08-10	North America	USA	Fulgent Genetics	Centers for Disease Control and Prevention Division of Viral Diseases, Pathogen Discovery	Dakota Howard et al
EPI_ISL_3865649	USA/NY-CDC-FG-085410/2021	2021-08-10	North America	USA	Fulgent Genetics	Centers for Disease Control and Prevention Division of Viral Diseases, Pathogen Discovery	Dakota Howard et al
EPI_ISL_3754365	USA/NY-CDC-FG-085413/2021	2021-08-12	North America	USA	Fulgent Genetics	Centers for Disease Control and Prevention Division of Viral Diseases, Pathogen Discovery	Dakota Howard et al
EPI_ISL_3754293	USA/NY-CDC-FG-085418/2021	2021-08-12	North America	USA	Fulgent Genetics	Centers for Disease Control and Prevention Division of Viral Diseases, Pathogen Discovery	Dakota Howard et al
EPI_ISL_3865723	USA/NY-CDC-FG-085435/2021	2021-08-13	North America	USA	Fulgent Genetics	Centers for Disease Control and Prevention Division of Viral Diseases, Pathogen Discovery	Dakota Howard et al
EPI_ISL_3865583	USA/NY-CDC-FG-085466/2021	2021-08-09	North America	USA	Fulgent Genetics	Centers for Disease Control and Prevention Division of Viral Diseases, Pathogen Discovery	Dakota Howard et al
EPI_ISL_3865651	USA/NY-CDC-FG-085470/2021	2021-08-10	North America	USA	Fulgent Genetics	Centers for Disease Control and Prevention Division of Viral Diseases, Pathogen Discovery	Dakota Howard et al
EPI_ISL_3865498	USA/NY-CDC-FG-085471/2021	2021-08-11	North America	USA	Fulgent Genetics	Centers for Disease Control and Prevention Division of Viral Diseases, Pathogen Discovery	Dakota Howard et al
EPI_ISL_3865492	USA/NY-CDC-FG-085475/2021	2021-08-11	North America	USA	Fulgent Genetics	Centers for Disease Control and Prevention Division of Viral Diseases, Pathogen Discovery	Dakota Howard et al
EPI_ISL_3754374	USA/NY-CDC-FG-085480/2021	2021-08-11	North America	USA	Fulgent Genetics	Centers for Disease Control and Prevention Division of Viral Diseases, Pathogen Discovery	Dakota Howard et al
EPI_ISL_3865413	USA/NY-CDC-FG-085482/2021	2021-08-11	North America	USA	Fulgent Genetics	Centers for Disease Control and Prevention Division of Viral Diseases, Pathogen Discovery	Dakota Howard et al
EPI_ISL_3865729	USA/NY-CDC-FG-085483/2021	2021-08-13	North America	USA	Fulgent Genetics	Centers for Disease Control and Prevention Division of Viral Diseases, Pathogen Discovery	Dakota Howard et al
EPI_ISL_3865501	USA/NY-CDC-FG-085492/2021	2021-08-10	North America	USA	Fulgent Genetics	Centers for Disease Control and Prevention Division of Viral Diseases, Pathogen Discovery	Dakota Howard et al
EPI_ISL_3754369	USA/NY-CDC-FG-085522/2021	2021-08-11	North America	USA	Fulgent Genetics	Centers for Disease Control and Prevention Division of Viral Diseases, Pathogen Discovery	Dakota Howard et al
EPI_ISL_3865574	USA/NY-CDC-FG-085525/2021	2021-08-10	North America	USA	Fulgent Genetics	Centers for Disease Control and Prevention Division of Viral Diseases, Pathogen Discovery	Dakota Howard et al
EPI_ISL_3754295	USA/NY-CDC-FG-085529/2021	2021-08-12	North America	USA	Fulgent Genetics	Centers for Disease Control and Prevention Division of Viral Diseases, Pathogen Discovery	Dakota Howard et al
EPI_ISL_3754377	USA/NY-CDC-FG-085535/2021	2021-08-11	North America	USA	Fulgent Genetics	Centers for Disease Control and Prevention Division of Viral Diseases, Pathogen Discovery	Dakota Howard et al
EPI_ISL_3865656	USA/NY-CDC-FG-085548/2021	2021-08-09	North America	USA	Fulgent Genetics	Centers for Disease Control and Prevention Division of Viral Diseases, Pathogen Discovery	Dakota Howard et al
EPI_ISL_3865586	USA/NY-CDC-FG-085559/2021	2021-08-10	North America	USA	Fulgent Genetics	Centers for Disease Control and Prevention Division of Viral Diseases, Pathogen Discovery	Dakota Howard et al
EPI_ISL_3865419	USA/NY-CDC-FG-085562/2021	2021-08-11	North America	USA	Fulgent Genetics	Centers for Disease Control and Prevention Division of Viral Diseases, Pathogen Discovery	Dakota Howard et al
EPI_ISL_3865722	USA/NY-CDC-FG-085578/2021	2021-08-14	North America	USA	Fulgent Genetics	Centers for Disease Control and Prevention Division of Viral Diseases, Pathogen Discovery	Dakota Howard et al
EPI_ISL_3865579	USA/NY-CDC-FG-085602/2021	2021-08-09	North America	USA	Fulgent Genetics	Centers for Disease Control and Prevention Division of Viral Diseases, Pathogen Discovery	Dakota Howard et al
EPI_ISL_3754298	USA/NY-CDC-FG-085650/2021	2021-08-12	North America	USA	Fulgent Genetics	Centers for Disease Control and Prevention Division of Viral Diseases, Pathogen Discovery	Dakota Howard et al
EPI_ISL_3865727	USA/NY-CDC-FG-085671/2021	2021-08-12	North America	USA	Fulgent Genetics	Centers for Disease Control and Prevention Division of Viral Diseases, Pathogen Discovery	Dakota Howard et al
EPI_ISL_3865434	USA/NY-CDC-FG-085724/2021	2021-08-11	North America	USA	Fulgent Genetics	Centers for Disease Control and Prevention Division of Viral Diseases, Pathogen Discovery	Dakota Howard et al
EPI_ISL_3754381	USA/NY-CDC-FG-085731/2021	2021-08-11	North America	USA	Fulgent Genetics	Centers for Disease Control and Prevention Division of Viral Diseases, Pathogen Discovery	Dakota Howard et al
EPI_ISL_3754378	USA/NY-CDC-FG-085737/2021	2021-08-12	North America	USA	Fulgent Genetics	Centers for Disease Control and Prevention Division of Viral Diseases, Pathogen Discovery	Dakota Howard et al
EPI_ISL_3754376	USA/NY-CDC-FG-085744/2021	2021-08-11	North America	USA	Fulgent Genetics	Centers for Disease Control and Prevention Division of Viral Diseases, Pathogen Discovery	Dakota Howard et al
EPI_ISL_3754301	USA/NY-CDC-FG-085757/2021	2021-08-12	North America	USA	Fulgent Genetics	Centers for Disease Control and Prevention Division of Viral Diseases, Pathogen Discovery	Dakota Howard et al
EPI_ISL_3865662	USA/NY-CDC-FG-085765/2021	2021-08-10	North America	USA	Fulgent Genetics	Centers for Disease Control and Prevention Division of Viral Diseases, Pathogen Discovery	Dakota Howard et al
EPI_ISL_3865725	USA/NY-CDC-FG-085777/2021	2021-08-12	North America	USA	Fulgent Genetics	Centers for Disease Control and Prevention Division of Viral Diseases, Pathogen Discovery	Dakota Howard et al
EPI_ISL_3865510	USA/NY-CDC-FG-085805/2021	2021-08-11	North America	USA	Fulgent Genetics	Centers for Disease Control and Prevention Division of Viral Diseases, Pathogen Discovery	Dakota Howard et al
EPI_ISL_3865661	USA/NY-CDC-FG-085806/2021	2021-08-10	North America	USA	Fulgent Genetics	Centers for Disease Control and Prevention Division of Viral Diseases, Pathogen Discovery	Dakota Howard et al
EPI_ISL_3865584	USA/NY-CDC-FG-085808/2021	2021-08-10	North America	USA	Fulgent Genetics	Centers for Disease Control and Prevention Division of Viral Diseases, Pathogen Discovery	Dakota Howard et al
EPI_ISL_3865427	USA/NY-CDC-FG-085813/2021	2021-08-11	North America	USA	Fulgent Genetics	Centers for Disease Control and Prevention Division of Viral Diseases, Pathogen Discovery	Dakota Howard et al
EPI_ISL_3754382	USA/NY-CDC-FG-085817/2021	2021-08-12	North America	USA	Fulgent Genetics	Centers for Disease Control and Prevention Division of Viral Diseases, Pathogen Discovery	Dakota Howard et al
EPI_ISL_3865432	USA/NY-CDC-FG-085827/2021	2021-08-10	North America	USA	Fulgent Genetics	Centers for Disease Control and Prevention Division of Viral Diseases, Pathogen Discovery	Dakota Howard et al
EPI_ISL_3754306	USA/NY-CDC-FG-085841/2021	2021-08-12	North America	USA	Fulgent Genetics	Centers for Disease Control and Prevention Division of Viral Diseases, Pathogen Discovery	Dakota Howard et al
EPI_ISL_3865733	USA/NY-CDC-FG-085846/2021	2021-08-13	North America	USA	Fulgent Genetics	Centers for Disease Control and Prevention Division of Viral Diseases, Pathogen Discovery	Dakota Howard et al
EPI_ISL_3754380	USA/NY-CDC-FG-085850/2021	2021-08-11	North America	USA	Fulgent Genetics	Centers for Disease Control and Prevention Division of Viral Diseases, Pathogen Discovery	Dakota Howard et al
EPI_ISL_3865593	USA/NY-CDC-FG-085858/2021	2021-08-09	North America	USA	Fulgent Genetics	Centers for Disease Control and Prevention Division of Viral Diseases, Pathogen Discovery	Dakota Howard et al
EPI_ISL_3865667	USA/NY-CDC-FG-085868/2021	2021-08-12	North America	USA	Fulgent Genetics	Centers for Disease Control and Prevention Division of Viral Diseases, Pathogen Discovery	Dakota Howard et al
EPI_ISL_3865430	USA/NY-CDC-FG-085869/2021	2021-08-11	North America	USA	Fulgent Genetics	Centers for Disease Control and Prevention Division of Viral Diseases, Pathogen Discovery	Dakota Howard et al
EPI_ISL_3865591	USA/NY-CDC-FG-085870/2021	2021-08-09	North America	USA	Fulgent Genetics	Centers for Disease Control and Prevention Division of Viral Diseases, Pathogen Discovery	Dakota Howard et al
EPI_ISL_3865594	USA/NY-CDC-FG-085877/2021	2021-08-09	North America	USA	Fulgent Genetics	Centers for Disease Control and Prevention Division of Viral Diseases, Pathogen Discovery	Dakota Howard et al
EPI_ISL_3754391	USA/NY-CDC-FG-085879/2021	2021-08-11	North America	USA	Fulgent Genetics	Centers for Disease Control and Prevention Division of Viral Diseases, Pathogen Discovery	Dakota Howard et al
EPI_ISL_3754309	USA/NY-CDC-FG-085887/2021	2021-08-15	North America	USA	Fulgent Genetics	Centers for Disease Control and Prevention Division of Viral Diseases, Pathogen Discovery	Dakota Howard et al
EPI_ISL_3754310	USA/NY-CDC-FG-085905/2021	2021-08-15	North America	USA	Fulgent Genetics	Centers for Disease Control and Prevention Division of Viral Diseases, Pathogen Discovery	Dakota Howard et al
EPI_ISL_3865598	USA/NY-CDC-FG-085912/2021	2021-08-09	North America	USA	Fulgent Genetics	Centers for Disease Control and Prevention Division of Viral Diseases, Pathogen Discovery	Dakota Howard et al
EPI_ISL_3865602	USA/NY-CDC-FG-085919/2021	2021-08-10	North America	USA	Fulgent Genetics	Centers for Disease Control and Prevention Division of Viral Diseases, Pathogen Discovery	Dakota Howard et al
EPI_ISL_3865511	USA/NY-CDC-FG-085921/2021	2021-08-09	North America	USA	Fulgent Genetics	Centers for Disease Control and Prevention Division of Viral Diseases, Pathogen Discovery	Dakota Howard et al
EPI_ISL_3865518	USA/NY-CDC-FG-085926/2021	2021-08-11	North America	USA	Fulgent Genetics	Centers for Disease Control and Prevention Division of Viral Diseases, Pathogen Discovery	Dakota Howard et al
EPI_ISL_3865736	USA/NY-CDC-FG-085927/2021	2021-08-12	North America	USA	Fulgent Genetics	Centers for Disease Control and Prevention Division of Viral Diseases, Pathogen Discovery	Dakota Howard et al
EPI_ISL_3754383	USA/NY-CDC-FG-085931/2021	2021-08-11	North America	USA	Fulgent Genetics	Centers for Disease Control and Prevention Division of Viral Diseases, Pathogen Discovery	Dakota Howard et al
EPI_ISL_3865666	USA/NY-CDC-FG-085934/2021	2021-08-10	North America	USA	Fulgent Genetics	Centers for Disease Control and Prevention Division of Viral Diseases, Pathogen Discovery	Dakota Howard et al
EPI_ISL_3754386	USA/NY-CDC-FG-085937/2021	2021-08-11	North America	USA	Fulgent Genetics	Centers for Disease Control and Prevention Division of Viral Diseases, Pathogen Discovery	Dakota Howard et al
EPI_ISL_3865447	USA/NY-CDC-FG-085938/2021	2021-08-10	North America	USA	Fulgent Genetics	Centers for Disease Control and Prevention Division of Viral Diseases, Pathogen Discovery	Dakota Howard et al
EPI_ISL_3865663	USA/NY-CDC-FG-085940/2021	2021-08-12	North America	USA	Fulgent Genetics	Centers for Disease Control and Prevention Division of Viral Diseases, Pathogen Discovery	Dakota Howard et al
EPI_ISL_3754308	USA/NY-CDC-FG-085953/2021	2021-08-12	North America	USA	Fulgent Genetics	Centers for Disease Control and Prevention Division of Viral Diseases, Pathogen Discovery	Dakota Howard et al
EPI_ISL_3865517	USA/NY-CDC-FG-085973/2021	2021-08-09	North America	USA	Fulgent Genetics	Centers for Disease Control and Prevention Division of Viral Diseases, Pathogen Discovery	Dakota Howard et al
EPI_ISL_3754315	USA/NY-CDC-FG-085980/2021	2021-08-12	North America	USA	Fulgent Genetics	Centers for Disease Control and Prevention Division of Viral Diseases, Pathogen Discovery	Dakota Howard et al
EPI_ISL_3754389	USA/NY-CDC-FG-085999/2021	2021-08-12	North America	USA	Fulgent Genetics	Centers for Disease Control and Prevention Division of Viral Diseases, Pathogen Discovery	Dakota Howard et al
EPI_ISL_3865600	USA/NY-CDC-FG-086004/2021	2021-08-09	North America	USA	Fulgent Genetics	Centers for Disease Control and Prevention Division of Viral Diseases, Pathogen Discovery	Dakota Howard et al
EPI_ISL_3865673	USA/NY-CDC-FG-086013/2021	2021-08-12	North America	USA	Fulgent Genetics	Centers for Disease Control and Prevention Division of Viral Diseases, Pathogen Discovery	Dakota Howard et al
EPI_ISL_3865592	USA/NY-CDC-FG-086047/2021	2021-08-10	North America	USA	Fulgent Genetics	Centers for Disease Control and Prevention Division of Viral Diseases, Pathogen Discovery	Dakota Howard et al
EPI_ISL_3754395	USA/NY-CDC-FG-086048/2021	2021-08-11	North America	USA	Fulgent Genetics	Centers for Disease Control and Prevention Division of Viral Diseases, Pathogen Discovery	Dakota Howard et al
EPI_ISL_3754318	USA/NY-CDC-FG-086054/2021	2021-08-15	North America	USA	Fulgent Genetics	Centers for Disease Control and Prevention Division of Viral Diseases, Pathogen Discovery	Dakota Howard et al
EPI_ISL_3754393	USA/NY-CDC-FG-086059/2021	2021-08-11	North America	USA	Fulgent Genetics	Centers for Disease Control and Prevention Division of Viral Diseases, Pathogen Discovery	Dakota Howard et al
EPI_ISL_3865599	USA/NY-CDC-FG-086060/2021	2021-08-10	North America	USA	Fulgent Genetics	Centers for Disease Control and Prevention Division of Viral Diseases, Pathogen Discovery	Dakota Howard et al
EPI_ISL_3865444	USA/NY-CDC-FG-086063/2021	2021-08-10	North America	USA	Fulgent Genetics	Centers for Disease Control and Prevention Division of Viral Diseases, Pathogen Discovery	Dakota Howard et al
