## Supplemental Table 1 for "Cross-border transmissions of delta substrain AY.29 during Olympic and Paralympic Games": Supplemental Table 1.csv (part 464 of 515)

gisaid_epi_isl	strain	date	region	country	originating_lab	submitting_lab	authors
EPI_ISL_4465171	USA/NY-CDC-QDX28360388/2021	2021-08-31	North America	USA	Quest Diagnostics Incorporated	Centers for Disease Control and Prevention Division of Viral Diseases, Pathogen Discovery	Dakota Howard et al
EPI_ISL_4464387	USA/NY-CDC-QDX28360390/2021	2021-08-31	North America	USA	Quest Diagnostics Incorporated	Centers for Disease Control and Prevention Division of Viral Diseases, Pathogen Discovery	Dakota Howard et al
EPI_ISL_4465335	USA/NY-CDC-QDX28360392/2021	2021-08-31	North America	USA	Quest Diagnostics Incorporated	Centers for Disease Control and Prevention Division of Viral Diseases, Pathogen Discovery	Dakota Howard et al
EPI_ISL_4466282	USA/NY-CDC-QDX28381288/2021	2021-08-28	North America	USA	Quest Diagnostics Incorporated	Centers for Disease Control and Prevention Division of Viral Diseases, Pathogen Discovery	Dakota Howard et al
EPI_ISL_4465313	USA/NY-CDC-QDX28381289/2021	2021-08-28	North America	USA	Quest Diagnostics Incorporated	Centers for Disease Control and Prevention Division of Viral Diseases, Pathogen Discovery	Dakota Howard et al
EPI_ISL_4466493	USA/NY-CDC-QDX28381291/2021	2021-08-29	North America	USA	Quest Diagnostics Incorporated	Centers for Disease Control and Prevention Division of Viral Diseases, Pathogen Discovery	Dakota Howard et al
EPI_ISL_4465829	USA/NY-CDC-QDX28381293/2021	2021-08-29	North America	USA	Quest Diagnostics Incorporated	Centers for Disease Control and Prevention Division of Viral Diseases, Pathogen Discovery	Dakota Howard et al
EPI_ISL_4466888	USA/NY-CDC-QDX28381295/2021	2021-08-30	North America	USA	Quest Diagnostics Incorporated	Centers for Disease Control and Prevention Division of Viral Diseases, Pathogen Discovery	Dakota Howard et al
EPI_ISL_4464468	USA/NY-CDC-QDX28381298/2021	2021-08-30	North America	USA	Quest Diagnostics Incorporated	Centers for Disease Control and Prevention Division of Viral Diseases, Pathogen Discovery	Dakota Howard et al
EPI_ISL_4466529	USA/NY-CDC-QDX28381299/2021	2021-08-30	North America	USA	Quest Diagnostics Incorporated	Centers for Disease Control and Prevention Division of Viral Diseases, Pathogen Discovery	Dakota Howard et al
EPI_ISL_4466639	USA/NY-CDC-QDX28381300/2021	2021-08-30	North America	USA	Quest Diagnostics Incorporated	Centers for Disease Control and Prevention Division of Viral Diseases, Pathogen Discovery	Dakota Howard et al
EPI_ISL_4466641	USA/NY-CDC-QDX28381303/2021	2021-08-30	North America	USA	Quest Diagnostics Incorporated	Centers for Disease Control and Prevention Division of Viral Diseases, Pathogen Discovery	Dakota Howard et al
EPI_ISL_4466998	USA/NY-CDC-QDX28381314/2021	2021-08-30	North America	USA	Quest Diagnostics Incorporated	Centers for Disease Control and Prevention Division of Viral Diseases, Pathogen Discovery	Dakota Howard et al
EPI_ISL_4466624	USA/NY-CDC-QDX28381316/2021	2021-08-30	North America	USA	Quest Diagnostics Incorporated	Centers for Disease Control and Prevention Division of Viral Diseases, Pathogen Discovery	Dakota Howard et al
EPI_ISL_4466944	USA/NY-CDC-QDX28381317/2021	2021-08-30	North America	USA	Quest Diagnostics Incorporated	Centers for Disease Control and Prevention Division of Viral Diseases, Pathogen Discovery	Dakota Howard et al
EPI_ISL_4467137	USA/NY-CDC-QDX28381318/2021	2021-08-30	North America	USA	Quest Diagnostics Incorporated	Centers for Disease Control and Prevention Division of Viral Diseases, Pathogen Discovery	Dakota Howard et al
EPI_ISL_4464173	USA/NY-CDC-QDX28381321/2021	2021-08-30	North America	USA	Quest Diagnostics Incorporated	Centers for Disease Control and Prevention Division of Viral Diseases, Pathogen Discovery	Dakota Howard et al
EPI_ISL_4467028	USA/NY-CDC-QDX28381323/2021	2021-08-31	North America	USA	Quest Diagnostics Incorporated	Centers for Disease Control and Prevention Division of Viral Diseases, Pathogen Discovery	Dakota Howard et al
EPI_ISL_4466136	USA/NY-CDC-QDX28381324/2021	2021-08-31	North America	USA	Quest Diagnostics Incorporated	Centers for Disease Control and Prevention Division of Viral Diseases, Pathogen Discovery	Dakota Howard et al
EPI_ISL_4465713	USA/NY-CDC-QDX28381349/2021	2021-08-31	North America	USA	Quest Diagnostics Incorporated	Centers for Disease Control and Prevention Division of Viral Diseases, Pathogen Discovery	Dakota Howard et al
EPI_ISL_4466450	USA/NY-CDC-QDX28381353/2021	2021-08-31	North America	USA	Quest Diagnostics Incorporated	Centers for Disease Control and Prevention Division of Viral Diseases, Pathogen Discovery	Dakota Howard et al
EPI_ISL_4463845	USA/NY-CDC-QDX28381357/2021	2021-08-30	North America	USA	Quest Diagnostics Incorporated	Centers for Disease Control and Prevention Division of Viral Diseases, Pathogen Discovery	Dakota Howard et al
EPI_ISL_4466475	USA/NY-CDC-QDX28381360/2021	2021-08-31	North America	USA	Quest Diagnostics Incorporated	Centers for Disease Control and Prevention Division of Viral Diseases, Pathogen Discovery	Dakota Howard et al
EPI_ISL_4464351	USA/NY-CDC-QDX28381364/2021	2021-08-31	North America	USA	Quest Diagnostics Incorporated	Centers for Disease Control and Prevention Division of Viral Diseases, Pathogen Discovery	Dakota Howard et al
EPI_ISL_4464620	USA/NY-CDC-QDX28381365/2021	2021-08-31	North America	USA	Quest Diagnostics Incorporated	Centers for Disease Control and Prevention Division of Viral Diseases, Pathogen Discovery	Dakota Howard et al
EPI_ISL_4466917	USA/NY-CDC-QDX28381366/2021	2021-08-31	North America	USA	Quest Diagnostics Incorporated	Centers for Disease Control and Prevention Division of Viral Diseases, Pathogen Discovery	Dakota Howard et al
EPI_ISL_4466507	USA/NY-CDC-QDX28381378/2021	2021-08-31	North America	USA	Quest Diagnostics Incorporated	Centers for Disease Control and Prevention Division of Viral Diseases, Pathogen Discovery	Dakota Howard et al
EPI_ISL_4466379	USA/NY-CDC-QDX28381449/2021	2021-09-01	North America	USA	Quest Diagnostics Incorporated	Centers for Disease Control and Prevention Division of Viral Diseases, Pathogen Discovery	Dakota Howard et al
EPI_ISL_4465658	USA/NY-CDC-QDX28381522/2021	2021-09-01	North America	USA	Quest Diagnostics Incorporated	Centers for Disease Control and Prevention Division of Viral Diseases, Pathogen Discovery	Dakota Howard et al
EPI_ISL_4465109	USA/NY-CDC-QDX28381523/2021	2021-09-01	North America	USA	Quest Diagnostics Incorporated	Centers for Disease Control and Prevention Division of Viral Diseases, Pathogen Discovery	Dakota Howard et al
EPI_ISL_4458688	USA/NY-CDC-QDX28468362/2021	2021-09-04	North America	USA	Quest Diagnostics Incorporated	Centers for Disease Control and Prevention Division of Viral Diseases, Pathogen Discovery	Dakota Howard et al
EPI_ISL_4459357	USA/NY-CDC-QDX28468363/2021	2021-09-04	North America	USA	Quest Diagnostics Incorporated	Centers for Disease Control and Prevention Division of Viral Diseases, Pathogen Discovery	Dakota Howard et al
EPI_ISL_4459288	USA/NY-CDC-QDX28468371/2021	2021-09-04	North America	USA	Quest Diagnostics Incorporated	Centers for Disease Control and Prevention Division of Viral Diseases, Pathogen Discovery	Dakota Howard et al
EPI_ISL_4466345	USA/NY-CDC-QDX28468415/2021	2021-09-05	North America	USA	Quest Diagnostics Incorporated	Centers for Disease Control and Prevention Division of Viral Diseases, Pathogen Discovery	Dakota Howard et al
EPI_ISL_4459005	USA/NY-CDC-QDX28468416/2021	2021-09-05	North America	USA	Quest Diagnostics Incorporated	Centers for Disease Control and Prevention Division of Viral Diseases, Pathogen Discovery	Dakota Howard et al
EPI_ISL_4458907	USA/NY-CDC-QDX28468417/2021	2021-09-05	North America	USA	Quest Diagnostics Incorporated	Centers for Disease Control and Prevention Division of Viral Diseases, Pathogen Discovery	Dakota Howard et al
EPI_ISL_4458982	USA/NY-CDC-QDX28468418/2021	2021-09-05	North America	USA	Quest Diagnostics Incorporated	Centers for Disease Control and Prevention Division of Viral Diseases, Pathogen Discovery	Dakota Howard et al
EPI_ISL_4466201	USA/NY-CDC-QDX28468420/2021	2021-09-05	North America	USA	Quest Diagnostics Incorporated	Centers for Disease Control and Prevention Division of Viral Diseases, Pathogen Discovery	Dakota Howard et al
EPI_ISL_4459010	USA/NY-CDC-QDX28468421/2021	2021-09-05	North America	USA	Quest Diagnostics Incorporated	Centers for Disease Control and Prevention Division of Viral Diseases, Pathogen Discovery	Dakota Howard et al
EPI_ISL_4466290	USA/NY-CDC-QDX28468426/2021	2021-09-05	North America	USA	Quest Diagnostics Incorporated	Centers for Disease Control and Prevention Division of Viral Diseases, Pathogen Discovery	Dakota Howard et al
EPI_ISL_4466343	USA/NY-CDC-QDX28468429/2021	2021-09-05	North America	USA	Quest Diagnostics Incorporated	Centers for Disease Control and Prevention Division of Viral Diseases, Pathogen Discovery	Dakota Howard et al
EPI_ISL_4458541	USA/NY-CDC-QDX28508742/2021	2021-09-05	North America	USA	Quest Diagnostics Incorporated	Centers for Disease Control and Prevention Division of Viral Diseases, Pathogen Discovery	Dakota Howard et al
EPI_ISL_4459162	USA/NY-CDC-QDX28508745/2021	2021-09-05	North America	USA	Quest Diagnostics Incorporated	Centers for Disease Control and Prevention Division of Viral Diseases, Pathogen Discovery	Dakota Howard et al
EPI_ISL_4466428	USA/NY-CDC-QDX28508747/2021	2021-09-05	North America	USA	Quest Diagnostics Incorporated	Centers for Disease Control and Prevention Division of Viral Diseases, Pathogen Discovery	Dakota Howard et al
EPI_ISL_4459001	USA/NY-CDC-QDX28508774/2021	2021-09-05	North America	USA	Quest Diagnostics Incorporated	Centers for Disease Control and Prevention Division of Viral Diseases, Pathogen Discovery	Dakota Howard et al
EPI_ISL_4465661	USA/NY-CDC-QDX28508779/2021	2021-09-05	North America	USA	Quest Diagnostics Incorporated	Centers for Disease Control and Prevention Division of Viral Diseases, Pathogen Discovery	Dakota Howard et al
EPI_ISL_4459664	USA/NY-CDC-QDX28549511/2021	2021-09-07	North America	USA	Quest Diagnostics Incorporated	Centers for Disease Control and Prevention Division of Viral Diseases, Pathogen Discovery	Dakota Howard et al
EPI_ISL_4566267	USA/NY-CDC-QDX28697003/2021	2021-09-10	North America	USA	Quest Diagnostics Incorporated	Centers for Disease Control and Prevention Division of Viral Diseases, Pathogen Discovery	Dakota Howard et al
EPI_ISL_4566326	USA/NY-CDC-QDX28697005/2021	2021-09-10	North America	USA	Quest Diagnostics Incorporated	Centers for Disease Control and Prevention Division of Viral Diseases, Pathogen Discovery	Dakota Howard et al
EPI_ISL_4566268	USA/NY-CDC-QDX28697008/2021	2021-09-10	North America	USA	Quest Diagnostics Incorporated	Centers for Disease Control and Prevention Division of Viral Diseases, Pathogen Discovery	Dakota Howard et al
EPI_ISL_4566324	USA/NY-CDC-QDX28697010/2021	2021-09-10	North America	USA	Quest Diagnostics Incorporated	Centers for Disease Control and Prevention Division of Viral Diseases, Pathogen Discovery	Dakota Howard et al
EPI_ISL_4566304	USA/NY-CDC-QDX28697012/2021	2021-09-10	North America	USA	Quest Diagnostics Incorporated	Centers for Disease Control and Prevention Division of Viral Diseases, Pathogen Discovery	Dakota Howard et al
EPI_ISL_4566314	USA/NY-CDC-QDX28697017/2021	2021-09-10	North America	USA	Quest Diagnostics Incorporated	Centers for Disease Control and Prevention Division of Viral Diseases, Pathogen Discovery	Dakota Howard et al
EPI_ISL_4566311	USA/NY-CDC-QDX28697021/2021	2021-09-10	North America	USA	Quest Diagnostics Incorporated	Centers for Disease Control and Prevention Division of Viral Diseases, Pathogen Discovery	Dakota Howard et al
EPI_ISL_4566325	USA/NY-CDC-QDX28697022/2021	2021-09-10	North America	USA	Quest Diagnostics Incorporated	Centers for Disease Control and Prevention Division of Viral Diseases, Pathogen Discovery	Dakota Howard et al
EPI_ISL_4566257	USA/NY-CDC-QDX28697025/2021	2021-09-10	North America	USA	Quest Diagnostics Incorporated	Centers for Disease Control and Prevention Division of Viral Diseases, Pathogen Discovery	Dakota Howard et al
EPI_ISL_4566262	USA/NY-CDC-QDX28697026/2021	2021-09-10	North America	USA	Quest Diagnostics Incorporated	Centers for Disease Control and Prevention Division of Viral Diseases, Pathogen Discovery	Dakota Howard et al
EPI_ISL_4566297	USA/NY-CDC-QDX28697040/2021	2021-09-10	North America	USA	Quest Diagnostics Incorporated	Centers for Disease Control and Prevention Division of Viral Diseases, Pathogen Discovery	Dakota Howard et al
EPI_ISL_4566333	USA/NY-CDC-QDX28697041/2021	2021-09-10	North America	USA	Quest Diagnostics Incorporated	Centers for Disease Control and Prevention Division of Viral Diseases, Pathogen Discovery	Dakota Howard et al
EPI_ISL_4566319	USA/NY-CDC-QDX28697046/2021	2021-09-10	North America	USA	Quest Diagnostics Incorporated	Centers for Disease Control and Prevention Division of Viral Diseases, Pathogen Discovery	Dakota Howard et al
EPI_ISL_4566465	USA/NY-CDC-QDX28740821/2021	2021-09-11	North America	USA	Quest Diagnostics Incorporated	Centers for Disease Control and Prevention Division of Viral Diseases, Pathogen Discovery	Dakota Howard et al
EPI_ISL_4566353	USA/NY-CDC-QDX28740823/2021	2021-09-11	North America	USA	Quest Diagnostics Incorporated	Centers for Disease Control and Prevention Division of Viral Diseases, Pathogen Discovery	Dakota Howard et al
EPI_ISL_4566508	USA/NY-CDC-QDX28740826/2021	2021-09-12	North America	USA	Quest Diagnostics Incorporated	Centers for Disease Control and Prevention Division of Viral Diseases, Pathogen Discovery	Dakota Howard et al
EPI_ISL_4825856	USA/NY-CDC-QDX28740827/2021	2021-09-12	North America	USA	Quest Diagnostics Incorporated	Centers for Disease Control and Prevention Division of Viral Diseases, Pathogen Discovery	Dakota Howard et al
EPI_ISL_4566532	USA/NY-CDC-QDX28740829/2021	2021-09-12	North America	USA	Quest Diagnostics Incorporated	Centers for Disease Control and Prevention Division of Viral Diseases, Pathogen Discovery	Dakota Howard et al
EPI_ISL_4825797	USA/NY-CDC-QDX28740830/2021	2021-09-12	North America	USA	Quest Diagnostics Incorporated	Centers for Disease Control and Prevention Division of Viral Diseases, Pathogen Discovery	Dakota Howard et al
EPI_ISL_4825811	USA/NY-CDC-QDX28740831/2021	2021-09-12	North America	USA	Quest Diagnostics Incorporated	Centers for Disease Control and Prevention Division of Viral Diseases, Pathogen Discovery	Dakota Howard et al
EPI_ISL_4825864	USA/NY-CDC-QDX28740832/2021	2021-09-12	North America	USA	Quest Diagnostics Incorporated	Centers for Disease Control and Prevention Division of Viral Diseases, Pathogen Discovery	Dakota Howard et al
EPI_ISL_4566499	USA/NY-CDC-QDX28740833/2021	2021-09-12	North America	USA	Quest Diagnostics Incorporated	Centers for Disease Control and Prevention Division of Viral Diseases, Pathogen Discovery	Dakota Howard et al
EPI_ISL_4566552	USA/NY-CDC-QDX28740835/2021	2021-09-12	North America	USA	Quest Diagnostics Incorporated	Centers for Disease Control and Prevention Division of Viral Diseases, Pathogen Discovery	Dakota Howard et al
EPI_ISL_4566602	USA/NY-CDC-QDX28740836/2021	2021-09-12	North America	USA	Quest Diagnostics Incorporated	Centers for Disease Control and Prevention Division of Viral Diseases, Pathogen Discovery	Dakota Howard et al
EPI_ISL_4825739	USA/NY-CDC-QDX28740837/2021	2021-09-12	North America	USA	Quest Diagnostics Incorporated	Centers for Disease Control and Prevention Division of Viral Diseases, Pathogen Discovery	Dakota Howard et al
EPI_ISL_4566607	USA/NY-CDC-QDX28740838/2021	2021-09-12	North America	USA	Quest Diagnostics Incorporated	Centers for Disease Control and Prevention Division of Viral Diseases, Pathogen Discovery	Dakota Howard et al
EPI_ISL_4566604	USA/NY-CDC-QDX28740840/2021	2021-09-12	North America	USA	Quest Diagnostics Incorporated	Centers for Disease Control and Prevention Division of Viral Diseases, Pathogen Discovery	Dakota Howard et al
EPI_ISL_4566570	USA/NY-CDC-QDX28740841/2021	2021-09-12	North America	USA	Quest Diagnostics Incorporated	Centers for Disease Control and Prevention Division of Viral Diseases, Pathogen Discovery	Dakota Howard et al
EPI_ISL_4566571	USA/NY-CDC-QDX28740842/2021	2021-09-12	North America	USA	Quest Diagnostics Incorporated	Centers for Disease Control and Prevention Division of Viral Diseases, Pathogen Discovery	Dakota Howard et al
EPI_ISL_4825812	USA/NY-CDC-QDX28740843/2021	2021-09-12	North America	USA	Quest Diagnostics Incorporated	Centers for Disease Control and Prevention Division of Viral Diseases, Pathogen Discovery	Dakota Howard et al
EPI_ISL_4825777	USA/NY-CDC-QDX28740844/2021	2021-09-12	North America	USA	Quest Diagnostics Incorporated	Centers for Disease Control and Prevention Division of Viral Diseases, Pathogen Discovery	Dakota Howard et al
EPI_ISL_4825828	USA/NY-CDC-QDX28740850/2021	2021-09-12	North America	USA	Quest Diagnostics Incorporated	Centers for Disease Control and Prevention Division of Viral Diseases, Pathogen Discovery	Dakota Howard et al
EPI_ISL_4825806	USA/NY-CDC-QDX28740852/2021	2021-09-12	North America	USA	Quest Diagnostics Incorporated	Centers for Disease Control and Prevention Division of Viral Diseases, Pathogen Discovery	Dakota Howard et al
EPI_ISL_4825905	USA/NY-CDC-QDX28782346/2021	2021-09-13	North America	USA	Quest Diagnostics Incorporated	Centers for Disease Control and Prevention Division of Viral Diseases, Pathogen Discovery	Dakota Howard et al
EPI_ISL_4826071	USA/NY-CDC-QDX28782349/2021	2021-09-13	North America	USA	Quest Diagnostics Incorporated	Centers for Disease Control and Prevention Division of Viral Diseases, Pathogen Discovery	Dakota Howard et al
EPI_ISL_4826022	USA/NY-CDC-QDX28782351/2021	2021-09-13	North America	USA	Quest Diagnostics Incorporated	Centers for Disease Control and Prevention Division of Viral Diseases, Pathogen Discovery	Dakota Howard et al
EPI_ISL_4826019	USA/NY-CDC-QDX28782352/2021	2021-09-13	North America	USA	Quest Diagnostics Incorporated	Centers for Disease Control and Prevention Division of Viral Diseases, Pathogen Discovery	Dakota Howard et al
EPI_ISL_4826254	USA/NY-CDC-QDX28782360/2021	2021-09-13	North America	USA	Quest Diagnostics Incorporated	Centers for Disease Control and Prevention Division of Viral Diseases, Pathogen Discovery	Dakota Howard et al
EPI_ISL_4826000	USA/NY-CDC-QDX28782362/2021	2021-09-13	North America	USA	Quest Diagnostics Incorporated	Centers for Disease Control and Prevention Division of Viral Diseases, Pathogen Discovery	Dakota Howard et al
EPI_ISL_4825920	USA/NY-CDC-QDX28782364/2021	2021-09-13	North America	USA	Quest Diagnostics Incorporated	Centers for Disease Control and Prevention Division of Viral Diseases, Pathogen Discovery	Dakota Howard et al
EPI_ISL_4826014	USA/NY-CDC-QDX28782366/2021	2021-09-13	North America	USA	Quest Diagnostics Incorporated	Centers for Disease Control and Prevention Division of Viral Diseases, Pathogen Discovery	Dakota Howard et al
EPI_ISL_4826461	USA/NY-CDC-QDX28782377/2021	2021-09-14	North America	USA	Quest Diagnostics Incorporated	Centers for Disease Control and Prevention Division of Viral Diseases, Pathogen Discovery	Dakota Howard et al
EPI_ISL_4826380	USA/NY-CDC-QDX28782388/2021	2021-09-14	North America	USA	Quest Diagnostics Incorporated	Centers for Disease Control and Prevention Division of Viral Diseases, Pathogen Discovery	Dakota Howard et al
EPI_ISL_884713	USA/NY-CDC-STM-0000014-B06/2021	2021-01-12	North America	USA	Respiratory Viruses Branch, Centers for Disease Control and Prevention	Respiratory Viruses Branch, Centers for Disease Control and Prevention	Cook et al
EPI_ISL_967230	USA/NY-CDC-STM-000001629/2021	2021-01-11	North America	USA	Helix/Illumina	Respiratory Viruses Branch, Division of Viral Diseases, Centers for Disease Control and Prevention	Peter W. Cook et al
EPI_ISL_967296	USA/NY-CDC-STM-000001691/2021	2021-01-13	North America	USA	Helix/Illumina	Respiratory Viruses Branch, Division of Viral Diseases, Centers for Disease Control and Prevention	Peter W. Cook et al
EPI_ISL_884795	USA/NY-CDC-STM-0000025-G02/2021	2021-01-10	North America	USA	Respiratory Viruses Branch, Centers for Disease Control and Prevention	Respiratory Viruses Branch, Centers for Disease Control and Prevention	Cook et al
EPI_ISL_967332	USA/NY-CDC-STM-000003014/2021	2021-01-15	North America	USA	Helix/Illumina	Respiratory Viruses Branch, Division of Viral Diseases, Centers for Disease Control and Prevention	Peter W. Cook et al
EPI_ISL_966525	USA/NY-CDC-STM-000003059/2021	2021-01-16	North America	USA	Helix/Illumina	Respiratory Viruses Branch, Division of Viral Diseases, Centers for Disease Control and Prevention	Peter W. Cook et al
EPI_ISL_967358	USA/NY-CDC-STM-000003070/2021	2021-01-16	North America	USA	Helix/Illumina	Respiratory Viruses Branch, Division of Viral Diseases, Centers for Disease Control and Prevention	Peter W. Cook et al
EPI_ISL_967207	USA/NY-CDC-STM-000003091/2021	2021-01-16	North America	USA	Helix/Illumina	Respiratory Viruses Branch, Division of Viral Diseases, Centers for Disease Control and Prevention	Peter W. Cook et al
EPI_ISL_967880	USA/NY-CDC-STM-000003115/2021	2021-01-13	North America	USA	Helix/Illumina	Respiratory Viruses Branch, Division of Viral Diseases, Centers for Disease Control and Prevention	Peter W. Cook et al
EPI_ISL_1233899	USA/NY-CDC-STM-000003569/2021	2021-01-17	North America	USA	Respiratory Viruses Branch, Centers for Disease Control and Prevention	Respiratory Viruses Branch, Centers for Disease Control and Prevention	Cook et al
EPI_ISL_967789	USA/NY-CDC-STM-000003571/2021	2021-01-17	North America	USA	Helix/Illumina	Respiratory Viruses Branch, Division of Viral Diseases, Centers for Disease Control and Prevention	Peter W. Cook et al
EPI_ISL_967678	USA/NY-CDC-STM-000003641/2021	2021-01-18	North America	USA	Helix/Illumina	Respiratory Viruses Branch, Division of Viral Diseases, Centers for Disease Control and Prevention	Peter W. Cook et al
EPI_ISL_1255415	USA/NY-CDC-STM-000004265/2021	2021-01-21	North America	USA	Helix/Illumina	Respiratory Viruses Branch, Division of Viral Diseases, Centers for Disease Control and Prevention	Peter W. Cook et al
EPI_ISL_966706	USA/NY-CDC-STM-000004330/2021	2021-01-20	North America	USA	Helix/Illumina	Respiratory Viruses Branch, Division of Viral Diseases, Centers for Disease Control and Prevention	Peter W. Cook et al
EPI_ISL_967137	USA/NY-CDC-STM-000005095/2021	2021-01-22	North America	USA	Helix/Illumina	Respiratory Viruses Branch, Division of Viral Diseases, Centers for Disease Control and Prevention	Peter W. Cook et al
EPI_ISL_967085	USA/NY-CDC-STM-000005355/2021	2021-01-23	North America	USA	Helix/Illumina	Respiratory Viruses Branch, Division of Viral Diseases, Centers for Disease Control and Prevention	Peter W. Cook et al
EPI_ISL_967055	USA/NY-CDC-STM-000005435/2021	2021-01-25	North America	USA	Helix/Illumina	Respiratory Viruses Branch, Division of Viral Diseases, Centers for Disease Control and Prevention	Peter W. Cook et al
EPI_ISL_966952	USA/NY-CDC-STM-000005838/2021	2021-01-27	North America	USA	Helix/Illumina	Respiratory Viruses Branch, Division of Viral Diseases, Centers for Disease Control and Prevention	Peter W. Cook et al
EPI_ISL_978603	USA/NY-CDC-STM-000007247/2021	2021-01-29	North America	USA	Helix/Illumina	Respiratory Viruses Branch, Division of Viral Diseases, Centers for Disease Control and Prevention	Peter W. Cook et al
EPI_ISL_978741	USA/NY-CDC-STM-000008009/2021	2021-01-07	North America	USA	Helix/Illumina	Respiratory Viruses Branch, Division of Viral Diseases, Centers for Disease Control and Prevention	Peter W. Cook et al
EPI_ISL_978726	USA/NY-CDC-STM-000008109/2021	2021-01-08	North America	USA	Helix/Illumina	Respiratory Viruses Branch, Division of Viral Diseases, Centers for Disease Control and Prevention	Peter W. Cook et al
EPI_ISL_1016643	USA/NY-CDC-STM-000008424/2021	2021-01-31	North America	USA	Helix/Illumina	Respiratory Viruses Branch, Division of Viral Diseases, Centers for Disease Control and Prevention	Peter W. Cook et al
EPI_ISL_1110651	USA/NY-CDC-STM-000009890/2021	2021-02-05	North America	USA	Helix/Illumina	Respiratory Viruses Branch, Division of Viral Diseases, Centers for Disease Control and Prevention	Peter W. Cook et al
EPI_ISL_1089387	USA/NY-CDC-STM-000010671/2021	2021-02-07	North America	USA	Helix / Illumina	Respiratory Viruses Branch, Division of Viral Diseases, Centers for Disease Control and Prevention	Peter W. Cook et al
EPI_ISL_1134090	USA/NY-CDC-STM-000012362/2021	2021-02-10	North America	USA	Helix/Illumina	Respiratory Viruses Branch, Division of Viral Diseases, Centers for Disease Control and Prevention	Peter W. Cook et al
EPI_ISL_1134455	USA/NY-CDC-STM-000012964/2021	2021-02-11	North America	USA	Helix/Illumina	Respiratory Viruses Branch, Division of Viral Diseases, Centers for Disease Control and Prevention	Peter W. Cook et al
EPI_ISL_1134696	USA/NY-CDC-STM-000013430/2021	2021-02-11	North America	USA	Helix/Illumina	Respiratory Viruses Branch, Division of Viral Diseases, Centers for Disease Control and Prevention	Peter W. Cook et al
EPI_ISL_1337041	USA/NY-CDC-STM-000015527/2021	2021-02-15	North America	USA	Helix/Illumina	Centers for Disease Control and Prevention Division of Viral Diseases, Pathogen Discovery	Peter W. Cook et al
EPI_ISL_1268329	USA/NY-CDC-STM-000017036/2021	2021-02-15	North America	USA	Helix/Illumina	Centers for Disease Control and Prevention Division of Viral Diseases, Pathogen Discovery	Peter W. Cook et al
EPI_ISL_1269067	USA/NY-CDC-STM-000017788/2021	2021-02-17	North America	USA	Helix/Illumina	Centers for Disease Control and Prevention Division of Viral Diseases, Pathogen Discovery	Peter W. Cook et al
EPI_ISL_1268992	USA/NY-CDC-STM-000019375/2021	2021-02-20	North America	USA	Helix/Illumina	Centers for Disease Control and Prevention Division of Viral Diseases, Pathogen Discovery	Peter W. Cook et al
EPI_ISL_1270016	USA/NY-CDC-STM-000020426/2021	2021-02-21	North America	USA	Helix/Illumina	Centers for Disease Control and Prevention Division of Viral Diseases, Pathogen Discovery	Peter W. Cook et al
EPI_ISL_1270051	USA/NY-CDC-STM-000021574/2021	2021-02-21	North America	USA	Helix/Illumina	Centers for Disease Control and Prevention Division of Viral Diseases, Pathogen Discovery	Peter W. Cook et al
EPI_ISL_1270165	USA/NY-CDC-STM-000021745/2021	2021-02-16	North America	USA	Helix/Illumina	Centers for Disease Control and Prevention Division of Viral Diseases, Pathogen Discovery	Peter W. Cook et al
EPI_ISL_1261929	USA/NY-CDC-STM-000024580/2021	2021-02-24	North America	USA	Helix/Illumina	Centers for Disease Control and Prevention Division of Viral Diseases, Pathogen Discovery	Peter W. Cook et al
EPI_ISL_1261938	USA/NY-CDC-STM-000024882/2021	2021-02-27	North America	USA	Helix/Illumina	Centers for Disease Control and Prevention Division of Viral Diseases, Pathogen Discovery	Peter W. Cook et al
EPI_ISL_1420931	USA/NY-CDC-STM-000025408/2021	2021-02-26	North America	USA	Helix/Illumina	Centers for Disease Control and Prevention Division of Viral Diseases, Pathogen Discovery	Peter W. Cook et al
EPI_ISL_1480155	USA/NY-CDC-STM-000028526/2021	2021-03-03	North America	USA	Helix/Illumina	Centers for Disease Control and Prevention Division of Viral Diseases, Pathogen Discovery	Dakota Howard et al
EPI_ISL_1340378	USA/NY-CDC-STM-000028576/2021	2021-03-02	North America	USA	Helix/Illumina	Centers for Disease Control and Prevention Division of Viral Diseases, Pathogen Discovery	Peter W. Cook et al
EPI_ISL_1340392	USA/NY-CDC-STM-000028580/2021	2021-03-03	North America	USA	Helix/Illumina	Centers for Disease Control and Prevention Division of Viral Diseases, Pathogen Discovery	Peter W. Cook et al
EPI_ISL_1480025	USA/NY-CDC-STM-000029240/2021	2021-03-05	North America	USA	Helix/Illumina	Centers for Disease Control and Prevention Division of Viral Diseases, Pathogen Discovery	Dakota Howard et al
EPI_ISL_1480043	USA/NY-CDC-STM-000029356/2021	2021-03-06	North America	USA	Helix/Illumina	Centers for Disease Control and Prevention Division of Viral Diseases, Pathogen Discovery	Dakota Howard et al
EPI_ISL_1480059	USA/NY-CDC-STM-000029453/2021	2021-03-04	North America	USA	Helix/Illumina	Centers for Disease Control and Prevention Division of Viral Diseases, Pathogen Discovery	Dakota Howard et al
EPI_ISL_1480290	USA/NY-CDC-STM-000030223/2021	2021-03-05	North America	USA	Helix/Illumina	Centers for Disease Control and Prevention Division of Viral Diseases, Pathogen Discovery	Dakota Howard et al
EPI_ISL_1480429	USA/NY-CDC-STM-000031120/2021	2021-03-08	North America	USA	Helix/Illumina	Centers for Disease Control and Prevention Division of Viral Diseases, Pathogen Discovery	Dakota Howard et al
EPI_ISL_1493799	USA/NY-CDC-STM-000032209/2021	2021-03-09	North America	USA	Helix/Illumina	Centers for Disease Control and Prevention Division of Viral Diseases, Pathogen Discovery	Dakota Howard et al
EPI_ISL_1479386	USA/NY-CDC-STM-000035891/2021	2021-03-13	North America	USA	Helix/Illumina	Centers for Disease Control and Prevention Division of Viral Diseases, Pathogen Discovery	Dakota Howard et al
EPI_ISL_1553421	USA/NY-CDC-STM-000036445/2021	2021-03-13	North America	USA	Helix/Illumina	Centers for Disease Control and Prevention Division of Viral Diseases, Pathogen Discovery	Dakota Howard et al
EPI_ISL_1553555	USA/NY-CDC-STM-000037130/2021	2021-03-15	North America	USA	Helix/Illumina	Centers for Disease Control and Prevention Division of Viral Diseases, Pathogen Discovery	Dakota Howard et al
EPI_ISL_1512415	USA/NY-CDC-STM-000037867/2021	2021-03-16	North America	USA	Helix/Illumina	Centers for Disease Control and Prevention Division of Viral Diseases, Pathogen Discovery	Dakota Howard et al
EPI_ISL_1391780	USA/NY-CDC-STM-000038150/2021	2021-02-14	North America	USA	Helix/Illumina	Centers for Disease Control and Prevention Division of Viral Diseases, Pathogen Discovery	Peter W. Cook et al
EPI_ISL_1512483	USA/NY-CDC-STM-000038523/2021	2021-03-18	North America	USA	Helix/Illumina	Centers for Disease Control and Prevention Division of Viral Diseases, Pathogen Discovery	Dakota Howard et al
EPI_ISL_1512449	USA/NY-CDC-STM-000038557/2021	2021-03-15	North America	USA	Helix/Illumina	Centers for Disease Control and Prevention Division of Viral Diseases, Pathogen Discovery	Dakota Howard et al
EPI_ISL_4347269	USA/NY-CDC-STM-000038874/2021	2021-03-18	North America	USA	Helix/Illumina	Centers for Disease Control and Prevention Division of Viral Diseases, Pathogen Discovery	Dakota Howard et al
EPI_ISL_1511926	USA/NY-CDC-STM-000040036/2021	2021-03-18	North America	USA	Helix/Illumina	Centers for Disease Control and Prevention Division of Viral Diseases, Pathogen Discovery	Dakota Howard et al
EPI_ISL_1512010	USA/NY-CDC-STM-000040470/2021	2021-03-19	North America	USA	Helix/Illumina	Centers for Disease Control and Prevention Division of Viral Diseases, Pathogen Discovery	Dakota Howard et al
EPI_ISL_1512243	USA/NY-CDC-STM-000041087/2021	2021-03-20	North America	USA	Helix/Illumina	Centers for Disease Control and Prevention Division of Viral Diseases, Pathogen Discovery	Dakota Howard et al
EPI_ISL_4346075	USA/NY-CDC-STM-000041123/2021	2021-03-20	North America	USA	Helix/Illumina	Centers for Disease Control and Prevention Division of Viral Diseases, Pathogen Discovery	Dakota Howard et al
EPI_ISL_1575846	USA/NY-CDC-STM-000041968/2021	2021-03-24	North America	USA	Helix/Illumina	Centers for Disease Control and Prevention Division of Viral Diseases, Pathogen Discovery	Dakota Howard et al
EPI_ISL_1575913	USA/NY-CDC-STM-000042050/2021	2021-03-21	North America	USA	Helix/Illumina	Centers for Disease Control and Prevention Division of Viral Diseases, Pathogen Discovery	Dakota Howard et al
EPI_ISL_1575510	USA/NY-CDC-STM-000042759/2021	2021-03-21	North America	USA	Helix/Illumina	Centers for Disease Control and Prevention Division of Viral Diseases, Pathogen Discovery	Dakota Howard et al
EPI_ISL_1576513	USA/NY-CDC-STM-000043190/2021	2021-03-23	North America	USA	Helix/Illumina	Centers for Disease Control and Prevention Division of Viral Diseases, Pathogen Discovery	Dakota Howard et al
EPI_ISL_1576617	USA/NY-CDC-STM-000043291/2021	2021-03-24	North America	USA	Helix/Illumina	Centers for Disease Control and Prevention Division of Viral Diseases, Pathogen Discovery	Dakota Howard et al
EPI_ISL_1581703	USA/NY-CDC-STM-000044075/2021	2021-03-24	North America	USA	Helix/Illumina	Centers for Disease Control and Prevention Division of Viral Diseases, Pathogen Discovery	Dakota Howard et al
EPI_ISL_1592417	USA/NY-CDC-STM-000044810/2021	2021-03-27	North America	USA	Helix/Illumina	Centers for Disease Control and Prevention Division of Viral Diseases, Pathogen Discovery	Dakota Howard et al
EPI_ISL_1592426	USA/NY-CDC-STM-000044890/2021	2021-03-28	North America	USA	Helix/Illumina	Centers for Disease Control and Prevention Division of Viral Diseases, Pathogen Discovery	Dakota Howard et al
EPI_ISL_1580918	USA/NY-CDC-STM-000045353/2021	2021-03-29	North America	USA	Helix/Illumina	Centers for Disease Control and Prevention Division of Viral Diseases, Pathogen Discovery	Dakota Howard et al
EPI_ISL_1615131	USA/NY-CDC-STM-000045654/2021	2021-03-27	North America	USA	Helix/Illumina	Centers for Disease Control and Prevention Division of Viral Diseases, Pathogen Discovery	Dakota Howard et al
EPI_ISL_1690890	USA/NY-CDC-STM-000046895/2021	2021-03-31	North America	USA	Helix/Illumina	Centers for Disease Control and Prevention Division of Viral Diseases, Pathogen Discovery	Dakota Howard et al
EPI_ISL_1690309	USA/NY-CDC-STM-000047204/2021	2021-03-30	North America	USA	Helix/Illumina	Centers for Disease Control and Prevention Division of Viral Diseases, Pathogen Discovery	Dakota Howard et al
EPI_ISL_1690546	USA/NY-CDC-STM-000047572/2021	2021-03-30	North America	USA	Helix/Illumina	Centers for Disease Control and Prevention Division of Viral Diseases, Pathogen Discovery	Dakota Howard et al
EPI_ISL_1691214	USA/NY-CDC-STM-000048194/2021	2021-03-30	North America	USA	Helix/Illumina	Centers for Disease Control and Prevention Division of Viral Diseases, Pathogen Discovery	Dakota Howard et al
EPI_ISL_1691266	USA/NY-CDC-STM-000048212/2021	2021-03-31	North America	USA	Helix/Illumina	Centers for Disease Control and Prevention Division of Viral Diseases, Pathogen Discovery	Dakota Howard et al
EPI_ISL_1691275	USA/NY-CDC-STM-000048284/2021	2021-04-01	North America	USA	Helix/Illumina	Centers for Disease Control and Prevention Division of Viral Diseases, Pathogen Discovery	Dakota Howard et al
EPI_ISL_1679621	USA/NY-CDC-STM-000048518/2021	2021-03-31	North America	USA	Helix/Illumina	Centers for Disease Control and Prevention Division of Viral Diseases, Pathogen Discovery	Dakota Howard et al
EPI_ISL_1679640	USA/NY-CDC-STM-000048583/2021	2021-03-31	North America	USA	Helix/Illumina	Centers for Disease Control and Prevention Division of Viral Diseases, Pathogen Discovery	Dakota Howard et al
EPI_ISL_1679009	USA/NY-CDC-STM-000048930/2021	2021-03-19	North America	USA	Helix/Illumina	Centers for Disease Control and Prevention Division of Viral Diseases, Pathogen Discovery	Dakota Howard et al
EPI_ISL_1679029	USA/NY-CDC-STM-000048940/2021	2021-04-02	North America	USA	Helix/Illumina	Centers for Disease Control and Prevention Division of Viral Diseases, Pathogen Discovery	Dakota Howard et al
EPI_ISL_4346221	USA/NY-CDC-STM-000049441/2021	2021-04-02	North America	USA	Helix/Illumina	Centers for Disease Control and Prevention Division of Viral Diseases, Pathogen Discovery	Dakota Howard et al
EPI_ISL_1679426	USA/NY-CDC-STM-000049994/2021	2021-04-03	North America	USA	Helix/Illumina	Centers for Disease Control and Prevention Division of Viral Diseases, Pathogen Discovery	Dakota Howard et al
EPI_ISL_1734943	USA/NY-CDC-STM-000050274/2021	2021-04-05	North America	USA	Helix/Illumina	Centers for Disease Control and Prevention Division of Viral Diseases, Pathogen Discovery	Dakota Howard et al
EPI_ISL_1735142	USA/NY-CDC-STM-000050569/2021	2021-04-04	North America	USA	Helix/Illumina	Centers for Disease Control and Prevention Division of Viral Diseases, Pathogen Discovery	Dakota Howard et al
EPI_ISL_1735643	USA/NY-CDC-STM-000051761/2021	2021-04-02	North America	USA	Helix/Illumina	Centers for Disease Control and Prevention Division of Viral Diseases, Pathogen Discovery	Dakota Howard et al
EPI_ISL_1797367	USA/NY-CDC-STM-000052374/2021	2021-04-08	North America	USA	Helix/Illumina	Centers for Disease Control and Prevention Division of Viral Diseases, Pathogen Discovery	Dakota Howard et al
EPI_ISL_1796840	USA/NY-CDC-STM-000052517/2021	2021-04-09	North America	USA	Helix/Illumina	Centers for Disease Control and Prevention Division of Viral Diseases, Pathogen Discovery	Dakota Howard et al
EPI_ISL_1797051	USA/NY-CDC-STM-000052753/2021	2021-04-10	North America	USA	Helix/Illumina	Centers for Disease Control and Prevention Division of Viral Diseases, Pathogen Discovery	Dakota Howard et al
EPI_ISL_1796130	USA/NY-CDC-STM-000052881/2021	2021-04-08	North America	USA	Helix/Illumina	Centers for Disease Control and Prevention Division of Viral Diseases, Pathogen Discovery	Dakota Howard et al
EPI_ISL_1796436	USA/NY-CDC-STM-000053210/2021	2021-04-09	North America	USA	Helix/Illumina	Centers for Disease Control and Prevention Division of Viral Diseases, Pathogen Discovery	Dakota Howard et al
EPI_ISL_1803819	USA/NY-CDC-STM-000054941/2021	2021-04-13	North America	USA	Helix/Illumina	Centers for Disease Control and Prevention Division of Viral Diseases, Pathogen Discovery	Dakota Howard et al
EPI_ISL_4346944	USA/NY-CDC-STM-000055243/2021	2021-04-11	North America	USA	Helix/Illumina	Centers for Disease Control and Prevention Division of Viral Diseases, Pathogen Discovery	Dakota Howard et al
EPI_ISL_4346350	USA/NY-CDC-STM-000055294/2021	2021-04-11	North America	USA	Helix/Illumina	Centers for Disease Control and Prevention Division of Viral Diseases, Pathogen Discovery	Dakota Howard et al
EPI_ISL_1803619	USA/NY-CDC-STM-000055476/2021	2021-04-14	North America	USA	Helix/Illumina	Centers for Disease Control and Prevention Division of Viral Diseases, Pathogen Discovery	Dakota Howard et al
EPI_ISL_1803731	USA/NY-CDC-STM-000055524/2021	2021-04-13	North America	USA	Helix/Illumina	Centers for Disease Control and Prevention Division of Viral Diseases, Pathogen Discovery	Dakota Howard et al
EPI_ISL_1906926	USA/NY-CDC-STM-000055776/2021	2021-04-13	North America	USA	Helix/Illumina	Centers for Disease Control and Prevention Division of Viral Diseases, Pathogen Discovery	Dakota Howard et al
EPI_ISL_1907210	USA/NY-CDC-STM-000056095/2021	2021-04-13	North America	USA	Helix/Illumina	Centers for Disease Control and Prevention Division of Viral Diseases, Pathogen Discovery	Dakota Howard et al
EPI_ISL_1907867	USA/NY-CDC-STM-000056154/2021	2021-04-14	North America	USA	Helix/Illumina	Centers for Disease Control and Prevention Division of Viral Diseases, Pathogen Discovery	Dakota Howard et al
EPI_ISL_1907911	USA/NY-CDC-STM-000056282/2021	2021-04-15	North America	USA	Helix/Illumina	Centers for Disease Control and Prevention Division of Viral Diseases, Pathogen Discovery	Dakota Howard et al
EPI_ISL_1907414	USA/NY-CDC-STM-000057236/2021	2021-04-15	North America	USA	Helix/Illumina	Centers for Disease Control and Prevention Division of Viral Diseases, Pathogen Discovery	Dakota Howard et al
EPI_ISL_4347103	USA/NY-CDC-STM-000057271/2021	2021-04-16	North America	USA	Helix/Illumina	Centers for Disease Control and Prevention Division of Viral Diseases, Pathogen Discovery	Dakota Howard et al
EPI_ISL_1923719	USA/NY-CDC-STM-000057434/2021	2021-04-17	North America	USA	Helix/Illumina	Centers for Disease Control and Prevention Division of Viral Diseases, Pathogen Discovery	Dakota Howard et al
EPI_ISL_1924033	USA/NY-CDC-STM-000057909/2021	2021-04-17	North America	USA	Helix/Illumina	Centers for Disease Control and Prevention Division of Viral Diseases, Pathogen Discovery	Dakota Howard et al
EPI_ISL_1923597	USA/NY-CDC-STM-000058446/2021	2021-04-16	North America	USA	Helix/Illumina	Centers for Disease Control and Prevention Division of Viral Diseases, Pathogen Discovery	Dakota Howard et al
EPI_ISL_1923513	USA/NY-CDC-STM-000058482/2021	2021-04-18	North America	USA	Helix/Illumina	Centers for Disease Control and Prevention Division of Viral Diseases, Pathogen Discovery	Dakota Howard et al
EPI_ISL_1923605	USA/NY-CDC-STM-000058486/2021	2021-04-18	North America	USA	Helix/Illumina	Centers for Disease Control and Prevention Division of Viral Diseases, Pathogen Discovery	Dakota Howard et al
EPI_ISL_4346170	USA/NY-CDC-STM-000059052/2021	2021-04-18	North America	USA	Helix/Illumina	Centers for Disease Control and Prevention Division of Viral Diseases, Pathogen Discovery	Dakota Howard et al
EPI_ISL_1990941	USA/NY-CDC-STM-000059091/2021	2021-04-19	North America	USA	Helix/Illumina	Centers for Disease Control and Prevention Division of Viral Diseases, Pathogen Discovery	Dakota Howard et al
EPI_ISL_1991481	USA/NY-CDC-STM-000059832/2021	2021-04-19	North America	USA	Helix/Illumina	Centers for Disease Control and Prevention Division of Viral Diseases, Pathogen Discovery	Dakota Howard et al
EPI_ISL_1991836	USA/NY-CDC-STM-000060295/2021	2021-04-19	North America	USA	Helix/Illumina	Centers for Disease Control and Prevention Division of Viral Diseases, Pathogen Discovery	Dakota Howard et al
EPI_ISL_1990722	USA/NY-CDC-STM-000060438/2021	2021-04-20	North America	USA	Helix/Illumina	Centers for Disease Control and Prevention Division of Viral Diseases, Pathogen Discovery	Dakota Howard et al
EPI_ISL_2010081	USA/NY-CDC-STM-000060848/2021	2021-04-21	North America	USA	Helix/Illumina	Centers for Disease Control and Prevention Division of Viral Diseases, Pathogen Discovery	Dakota Howard et al
EPI_ISL_2010284	USA/NY-CDC-STM-000061120/2021	2021-04-20	North America	USA	Helix/Illumina	Centers for Disease Control and Prevention Division of Viral Diseases, Pathogen Discovery	Dakota Howard et al
EPI_ISL_2009862	USA/NY-CDC-STM-000061743/2021	2021-04-22	North America	USA	Helix/Illumina	Centers for Disease Control and Prevention Division of Viral Diseases, Pathogen Discovery	Dakota Howard et al
EPI_ISL_2010619	USA/NY-CDC-STM-000061993/2021	2021-04-24	North America	USA	Helix/Illumina	Centers for Disease Control and Prevention Division of Viral Diseases, Pathogen Discovery	Dakota Howard et al
EPI_ISL_2010810	USA/NY-CDC-STM-000062257/2021	2021-04-24	North America	USA	Helix/Illumina	Centers for Disease Control and Prevention Division of Viral Diseases, Pathogen Discovery	Dakota Howard et al
EPI_ISL_2010860	USA/NY-CDC-STM-000062277/2021	2021-04-24	North America	USA	Helix/Illumina	Centers for Disease Control and Prevention Division of Viral Diseases, Pathogen Discovery	Dakota Howard et al
EPI_ISL_2248022	USA/NY-CDC-STM-000068790/2021	2021-05-05	North America	USA	Helix/Illumina	Centers for Disease Control and Prevention Division of Viral Diseases, Pathogen Discovery	Dakota Howard et al
EPI_ISL_2270003	USA/NY-CDC-STM-000069650/2021	2021-05-05	North America	USA	Helix/Illumina	Centers for Disease Control and Prevention Division of Viral Diseases, Pathogen Discovery	Dakota Howard et al
EPI_ISL_2269767	USA/NY-CDC-STM-000070611/2021	2021-05-07	North America	USA	Helix/Illumina	Centers for Disease Control and Prevention Division of Viral Diseases, Pathogen Discovery	Dakota Howard et al
EPI_ISL_2320727	USA/NY-CDC-STM-000071305/2021	2021-05-09	North America	USA	Helix/Illumina	Centers for Disease Control and Prevention Division of Viral Diseases, Pathogen Discovery	Dakota Howard et al
EPI_ISL_2320386	USA/NY-CDC-STM-000072426/2021	2021-05-11	North America	USA	Helix/Illumina	Centers for Disease Control and Prevention Division of Viral Diseases, Pathogen Discovery	Dakota Howard et al
EPI_ISL_2599069	USA/NY-CDC-STM-000073088/2021	2021-05-11	North America	USA	Helix/Illumina	Centers for Disease Control and Prevention Division of Viral Diseases, Pathogen Discovery	Dakota Howard et al
EPI_ISL_2440136	USA/NY-CDC-STM-000073317/2021	2021-05-12	North America	USA	Helix/Illumina	Centers for Disease Control and Prevention Division of Viral Diseases, Pathogen Discovery	Dakota Howard et al
EPI_ISL_2440146	USA/NY-CDC-STM-000073326/2021	2021-05-12	North America	USA	Helix/Illumina	Centers for Disease Control and Prevention Division of Viral Diseases, Pathogen Discovery	Dakota Howard et al
EPI_ISL_850975	USA/NY-CDC-STM-A100074/2021	2021-01-03	North America	USA	Helix/Illumina	Genomics and Discovery, Respiratory Viruses Branch, Division of Viral Diseases, Centers for Disease Control and Prevention	Peter W. Cook et al
EPI_ISL_850874	USA/NY-CDC-STM-A100166/2021	2021-01-04	North America	USA	Helix / Illumina	Genomics and Discovery, Respiratory Viruses Branch, Division of Viral Diseases, Centers for Disease Control and Prevention	Peter W. Cook et al
EPI_ISL_850934	USA/NY-CDC-STM-A100187/2021	2021-01-02	North America	USA	Helix / Illumina	Genomics and Discovery, Respiratory Viruses Branch, Division of Viral Diseases, Centers for Disease Control and Prevention	Peter W. Cook et al
EPI_ISL_876712	USA/NY-CDC-STM-A100289/2021	2021-01-05	North America	USA	Helix/Illumina	Genomics and Discovery, Respiratory Viruses Branch, Division of Viral Diseases, Centers for Disease Control and Prevention	Peter W. Cook et al
EPI_ISL_876711	USA/NY-CDC-STM-A100378/2021	2021-01-06	North America	USA	Helix/Illumina	Genomics and Discovery, Respiratory Viruses Branch, Division of Viral Diseases, Centers for Disease Control and Prevention	Peter W. Cook et al
EPI_ISL_850770	USA/NY-CDC-STM-A100471/2021	2021-01-05	North America	USA	Helix / Illumina	Genomics and Discovery, Respiratory Viruses Branch, Division of Viral Diseases, Centers for Disease Control and Prevention	Peter W. Cook et al
EPI_ISL_1413263	USA/NY-CDCBI-CRSP_01400/2021	2021-03-11	North America	USA	Broad Institute Clinical Research Sequencing Platform	Infectious Disease Program, Broad Institute of Harvard and MIT	Siddle et al
EPI_ISL_1516526	USA/NY-CDCBI-CRSP_01741/2021	2021-03-17	North America	USA	Broad Institute Clinical Research Sequencing Platform	Infectious Disease Program, Broad Institute of Harvard and MIT	Siddle et al
EPI_ISL_1516528	USA/NY-CDCBI-CRSP_01743/2021	2021-03-17	North America	USA	Broad Institute Clinical Research Sequencing Platform	Infectious Disease Program, Broad Institute of Harvard and MIT	Siddle et al
EPI_ISL_1516531	USA/NY-CDCBI-CRSP_01748/2021	2021-03-17	North America	USA	Broad Institute Clinical Research Sequencing Platform	Infectious Disease Program, Broad Institute of Harvard and MIT	Siddle et al
EPI_ISL_1516532	USA/NY-CDCBI-CRSP_01749/2021	2021-03-17	North America	USA	Broad Institute Clinical Research Sequencing Platform	Infectious Disease Program, Broad Institute of Harvard and MIT	Siddle et al
EPI_ISL_1516536	USA/NY-CDCBI-CRSP_01753/2021	2021-03-17	North America	USA	Broad Institute Clinical Research Sequencing Platform	Infectious Disease Program, Broad Institute of Harvard and MIT	Siddle et al
EPI_ISL_1516538	USA/NY-CDCBI-CRSP_01756/2021	2021-03-17	North America	USA	Broad Institute Clinical Research Sequencing Platform	Infectious Disease Program, Broad Institute of Harvard and MIT	Siddle et al
EPI_ISL_1516541	USA/NY-CDCBI-CRSP_01759/2021	2021-03-17	North America	USA	Broad Institute Clinical Research Sequencing Platform	Infectious Disease Program, Broad Institute of Harvard and MIT	Siddle et al
EPI_ISL_1516543	USA/NY-CDCBI-CRSP_01761/2021	2021-03-17	North America	USA	Broad Institute Clinical Research Sequencing Platform	Infectious Disease Program, Broad Institute of Harvard and MIT	Siddle et al
EPI_ISL_1578432	USA/NY-CDCBI-CRSP_02013/2021	2021-03-24	North America	USA	Broad Institute Clinical Research Sequencing Platform	Infectious Disease Program, Broad Institute of Harvard and MIT	Siddle et al
EPI_ISL_1578396	USA/NY-CDCBI-CRSP_02023/2021	2021-03-25	North America	USA	Broad Institute Clinical Research Sequencing Platform	Infectious Disease Program, Broad Institute of Harvard and MIT	Siddle et al
EPI_ISL_1578386	USA/NY-CDCBI-CRSP_02032/2021	2021-03-23	North America	USA	Broad Institute Clinical Research Sequencing Platform	Infectious Disease Program, Broad Institute of Harvard and MIT	Siddle et al
EPI_ISL_1578398	USA/NY-CDCBI-CRSP_02050/2021	2021-03-24	North America	USA	Broad Institute Clinical Research Sequencing Platform	Infectious Disease Program, Broad Institute of Harvard and MIT	Siddle et al
EPI_ISL_1578280	USA/NY-CDCBI-CRSP_02060/2021	2021-03-24	North America	USA	Broad Institute Clinical Research Sequencing Platform	Infectious Disease Program, Broad Institute of Harvard and MIT	Siddle et al
EPI_ISL_1578325	USA/NY-CDCBI-CRSP_02067/2021	2021-03-24	North America	USA	Broad Institute Clinical Research Sequencing Platform	Infectious Disease Program, Broad Institute of Harvard and MIT	Siddle et al
EPI_ISL_1578401	USA/NY-CDCBI-CRSP_02069/2021	2021-03-24	North America	USA	Broad Institute Clinical Research Sequencing Platform	Infectious Disease Program, Broad Institute of Harvard and MIT	Siddle et al
EPI_ISL_1578318	USA/NY-CDCBI-CRSP_02073/2021	2021-03-24	North America	USA	Broad Institute Clinical Research Sequencing Platform	Infectious Disease Program, Broad Institute of Harvard and MIT	Siddle et al
EPI_ISL_1578319	USA/NY-CDCBI-CRSP_02074/2021	2021-03-24	North America	USA	Broad Institute Clinical Research Sequencing Platform	Infectious Disease Program, Broad Institute of Harvard and MIT	Siddle et al
EPI_ISL_1578374	USA/NY-CDCBI-CRSP_02082/2021	2021-03-24	North America	USA	Broad Institute Clinical Research Sequencing Platform	Infectious Disease Program, Broad Institute of Harvard and MIT	Siddle et al
EPI_ISL_1578320	USA/NY-CDCBI-CRSP_02084/2021	2021-03-24	North America	USA	Broad Institute Clinical Research Sequencing Platform	Infectious Disease Program, Broad Institute of Harvard and MIT	Siddle et al
EPI_ISL_1578405	USA/NY-CDCBI-CRSP_02086/2021	2021-03-24	North America	USA	Broad Institute Clinical Research Sequencing Platform	Infectious Disease Program, Broad Institute of Harvard and MIT	Siddle et al
EPI_ISL_1578321	USA/NY-CDCBI-CRSP_02089/2021	2021-03-24	North America	USA	Broad Institute Clinical Research Sequencing Platform	Infectious Disease Program, Broad Institute of Harvard and MIT	Siddle et al
EPI_ISL_1578406	USA/NY-CDCBI-CRSP_02100/2021	2021-03-24	North America	USA	Broad Institute Clinical Research Sequencing Platform	Infectious Disease Program, Broad Institute of Harvard and MIT	Siddle et al
EPI_ISL_1710060	USA/NY-CDCBI-CRSP_02119/2021	2021-04-01	North America	USA	Broad Institute Clinical Research Sequencing Platform	Infectious Disease Program, Broad Institute of Harvard and MIT	Siddle et al
EPI_ISL_1710064	USA/NY-CDCBI-CRSP_02123/2021	2021-04-01	North America	USA	Broad Institute Clinical Research Sequencing Platform	Infectious Disease Program, Broad Institute of Harvard and MIT	Siddle et al
EPI_ISL_1710075	USA/NY-CDCBI-CRSP_02135/2021	2021-04-01	North America	USA	Broad Institute Clinical Research Sequencing Platform	Infectious Disease Program, Broad Institute of Harvard and MIT	Siddle et al
EPI_ISL_1710081	USA/NY-CDCBI-CRSP_02141/2021	2021-04-01	North America	USA	Broad Institute Clinical Research Sequencing Platform	Infectious Disease Program, Broad Institute of Harvard and MIT	Siddle et al
EPI_ISL_1710138	USA/NY-CDCBI-CRSP_02225/2021	2021-04-02	North America	USA	Broad Institute Clinical Research Sequencing Platform	Infectious Disease Program, Broad Institute of Harvard and MIT	Siddle et al
EPI_ISL_1757072	USA/NY-CDCBI-CRSP_02416/2021	2021-04-08	North America	USA	Broad Institute Clinical Research Sequencing Platform	Infectious Disease Program, Broad Institute of Harvard and MIT	Siddle et al
EPI_ISL_1757073	USA/NY-CDCBI-CRSP_02417/2021	2021-04-08	North America	USA	Broad Institute Clinical Research Sequencing Platform	Infectious Disease Program, Broad Institute of Harvard and MIT	Siddle et al
EPI_ISL_1757076	USA/NY-CDCBI-CRSP_02420/2021	2021-04-08	North America	USA	Broad Institute Clinical Research Sequencing Platform	Infectious Disease Program, Broad Institute of Harvard and MIT	Siddle et al
EPI_ISL_1757077	USA/NY-CDCBI-CRSP_02421/2021	2021-04-08	North America	USA	Broad Institute Clinical Research Sequencing Platform	Infectious Disease Program, Broad Institute of Harvard and MIT	Siddle et al
EPI_ISL_1757089	USA/NY-CDCBI-CRSP_02433/2021	2021-04-08	North America	USA	Broad Institute Clinical Research Sequencing Platform	Infectious Disease Program, Broad Institute of Harvard and MIT	Siddle et al
EPI_ISL_1919090	USA/NY-CDCBI-CRSP_02912/2021	2021-04-14	North America	USA	Broad Institute Clinical Research Sequencing Platform	Infectious Disease Program, Broad Institute of Harvard and MIT	Siddle et al
EPI_ISL_1919094	USA/NY-CDCBI-CRSP_02916/2021	2021-04-14	North America	USA	Broad Institute Clinical Research Sequencing Platform	Infectious Disease Program, Broad Institute of Harvard and MIT	Siddle et al
EPI_ISL_1919100	USA/NY-CDCBI-CRSP_02923/2021	2021-04-13	North America	USA	Broad Institute Clinical Research Sequencing Platform	Infectious Disease Program, Broad Institute of Harvard and MIT	Siddle et al
EPI_ISL_1919101	USA/NY-CDCBI-CRSP_02924/2021	2021-04-13	North America	USA	Broad Institute Clinical Research Sequencing Platform	Infectious Disease Program, Broad Institute of Harvard and MIT	Siddle et al
EPI_ISL_1919102	USA/NY-CDCBI-CRSP_02925/2021	2021-04-13	North America	USA	Broad Institute Clinical Research Sequencing Platform	Infectious Disease Program, Broad Institute of Harvard and MIT	Siddle et al
EPI_ISL_1919103	USA/NY-CDCBI-CRSP_02927/2021	2021-04-14	North America	USA	Broad Institute Clinical Research Sequencing Platform	Infectious Disease Program, Broad Institute of Harvard and MIT	Siddle et al
EPI_ISL_4095582	USA/NY-CDCBI-CRSP_27NVPOGQWYP3KEXI/2021	2021-08-31	North America	USA	Broad Institute Clinical Research Sequencing Platform	Infectious Disease Program, Broad Institute of Harvard and MIT	Siddle et al
EPI_ISL_3913962	USA/NY-CDCBI-CRSP_2CAN7SORYOKBWW3E/2021	2021-08-24	North America	USA	Broad Institute Clinical Research Sequencing Platform	Infectious Disease Program, Broad Institute of Harvard and MIT	Siddle et al
EPI_ISL_4517162	USA/NY-CDCBI-CRSP_2CMZDCXMH5ZCI4OX/2021	2021-09-17	North America	USA	Broad Institute Clinical Research Sequencing Platform	Infectious Disease Program, Broad Institute of Harvard and MIT	Siddle et al
EPI_ISL_3946073	USA/NY-CDCBI-CRSP_2EA5FTYWLAEIGOZU/2021	2021-08-30	North America	USA	Broad Institute Clinical Research Sequencing Platform	Infectious Disease Program, Broad Institute of Harvard and MIT	Siddle et al
EPI_ISL_4487590	USA/NY-CDCBI-CRSP_2EKLF63M3QW6NJOW/2021	2021-09-13	North America	USA	Broad Institute Clinical Research Sequencing Platform	Infectious Disease Program, Broad Institute of Harvard and MIT	Siddle et al
EPI_ISL_4497711	USA/NY-CDCBI-CRSP_2JSA4EOAQEGNUIJH/2021	2021-09-13	North America	USA	Broad Institute Clinical Research Sequencing Platform	Infectious Disease Program, Broad Institute of Harvard and MIT	Siddle et al
EPI_ISL_1972014	USA/NY-CDCBI-CRSP_2KAJE5UHWRMVW37L/2021	2021-04-28	North America	USA	Broad Institute Clinical Research Sequencing Platform	Infectious Disease Program, Broad Institute of Harvard and MIT	Siddle et al
EPI_ISL_4729859	USA/NY-CDCBI-CRSP_2RHOD35AVKXDF2NK/2021	2021-09-22	North America	USA	Broad Institute Clinical Research Sequencing Platform	Infectious Disease Program, Broad Institute of Harvard and MIT	Siddle et al
EPI_ISL_4304897	USA/NY-CDCBI-CRSP_2T4CMHDZQPTEPH43/2021	2021-09-10	North America	USA	Broad Institute Clinical Research Sequencing Platform	Infectious Disease Program, Broad Institute of Harvard and MIT	Siddle et al
EPI_ISL_4638842	USA/NY-CDCBI-CRSP_2UR6KML6BZNMLS3M/2021	2021-09-20	North America	USA	Broad Institute Clinical Research Sequencing Platform	Infectious Disease Program, Broad Institute of Harvard and MIT	Siddle et al
EPI_ISL_4095586	USA/NY-CDCBI-CRSP_2ZZ2IREJ3AZDSR5S/2021	2021-08-31	North America	USA	Broad Institute Clinical Research Sequencing Platform	Infectious Disease Program, Broad Institute of Harvard and MIT	Siddle et al
EPI_ISL_4517609	USA/NY-CDCBI-CRSP_3HI37LQDJL5FRZMD/2021	2021-09-15	North America	USA	Broad Institute Clinical Research Sequencing Platform	Infectious Disease Program, Broad Institute of Harvard and MIT	Siddle et al
EPI_ISL_4095591	USA/NY-CDCBI-CRSP_3PUTIDI5IHSLOG4A/2021	2021-08-31	North America	USA	Broad Institute Clinical Research Sequencing Platform	Infectious Disease Program, Broad Institute of Harvard and MIT	Siddle et al
EPI_ISL_4497713	USA/NY-CDCBI-CRSP_3QU74QVYRJDJPXQA/2021	2021-09-14	North America	USA	Broad Institute Clinical Research Sequencing Platform	Infectious Disease Program, Broad Institute of Harvard and MIT	Siddle et al
EPI_ISL_4517611	USA/NY-CDCBI-CRSP_3SDS3GD53E5WI3RC/2021	2021-09-15	North America	USA	Broad Institute Clinical Research Sequencing Platform	Infectious Disease Program, Broad Institute of Harvard and MIT	Siddle et al
EPI_ISL_3913965	USA/NY-CDCBI-CRSP_3TE5JL6EUI4F5XNQ/2021	2021-08-24	North America	USA	Broad Institute Clinical Research Sequencing Platform	Infectious Disease Program, Broad Institute of Harvard and MIT	Siddle et al
EPI_ISL_4517171	USA/NY-CDCBI-CRSP_3TPTY6DKR7TBBIGQ/2021	2021-09-17	North America	USA	Broad Institute Clinical Research Sequencing Platform	Infectious Disease Program, Broad Institute of Harvard and MIT	Siddle et al
EPI_ISL_3938403	USA/NY-CDCBI-CRSP_3WTJQWVNKKHGH45V/2021	2021-08-27	North America	USA	Broad Institute Clinical Research Sequencing Platform	Infectious Disease Program, Broad Institute of Harvard and MIT	Siddle et al
EPI_ISL_3914383	USA/NY-CDCBI-CRSP_3YASWSNCO3HN3Q6M/2021	2021-08-25	North America	USA	Broad Institute Clinical Research Sequencing Platform	Infectious Disease Program, Broad Institute of Harvard and MIT	Siddle et al
EPI_ISL_4095596	USA/NY-CDCBI-CRSP_3YB32XRIMUGZL7KH/2021	2021-08-31	North America	USA	Broad Institute Clinical Research Sequencing Platform	Infectious Disease Program, Broad Institute of Harvard and MIT	Siddle et al
EPI_ISL_3946074	USA/NY-CDCBI-CRSP_3YH5PQLPTCQ44ABB/2021	2021-08-30	North America	USA	Broad Institute Clinical Research Sequencing Platform	Infectious Disease Program, Broad Institute of Harvard and MIT	Siddle et al
EPI_ISL_4095599	USA/NY-CDCBI-CRSP_3YLX4QQ6OH6M5WSO/2021	2021-08-31	North America	USA	Broad Institute Clinical Research Sequencing Platform	Infectious Disease Program, Broad Institute of Harvard and MIT	Siddle et al
EPI_ISL_4095878	USA/NY-CDCBI-CRSP_3ZIWQIUCWQ6QUFUL/2021	2021-09-02	North America	USA	Broad Institute Clinical Research Sequencing Platform	Infectious Disease Program, Broad Institute of Harvard and MIT	Siddle et al
EPI_ISL_4497714	USA/NY-CDCBI-CRSP_45LFU43B5SMYFPJX/2021	2021-09-14	North America	USA	Broad Institute Clinical Research Sequencing Platform	Infectious Disease Program, Broad Institute of Harvard and MIT	Siddle et al
EPI_ISL_4096089	USA/NY-CDCBI-CRSP_4EGOTBHQUAKB2K7L/2021	2021-09-03	North America	USA	Broad Institute Clinical Research Sequencing Platform	Infectious Disease Program, Broad Institute of Harvard and MIT	Siddle et al
EPI_ISL_1787259	USA/NY-CDCBI-CRSP_4IZ3WF774CL2JWK3/2021	2021-04-16	North America	USA	Broad Institute Clinical Research Sequencing Platform	Infectious Disease Program, Broad Institute of Harvard and MIT	Siddle et al
EPI_ISL_4488440	USA/NY-CDCBI-CRSP_4PHROKHIVDQ4ZACI/2021	2021-09-13	North America	USA	Broad Institute Clinical Research Sequencing Platform	Infectious Disease Program, Broad Institute of Harvard and MIT	Siddle et al
EPI_ISL_4286652	USA/NY-CDCBI-CRSP_4XVEQK7PAWBZPLTT/2021	2021-09-07	North America	USA	Broad Institute Clinical Research Sequencing Platform	Infectious Disease Program, Broad Institute of Harvard and MIT	Siddle et al
EPI_ISL_4517791	USA/NY-CDCBI-CRSP_4Y6FCAFRIG5KAO2I/2021	2021-09-16	North America	USA	Broad Institute Clinical Research Sequencing Platform	Infectious Disease Program, Broad Institute of Harvard and MIT	Siddle et al
EPI_ISL_4286758	USA/NY-CDCBI-CRSP_4YA5DVWOYRKWUBML/2021	2021-09-07	North America	USA	Broad Institute Clinical Research Sequencing Platform	Infectious Disease Program, Broad Institute of Harvard and MIT	Siddle et al
EPI_ISL_4304901	USA/NY-CDCBI-CRSP_57SQFAAPYAUFI7LE/2021	2021-09-10	North America	USA	Broad Institute Clinical Research Sequencing Platform	Infectious Disease Program, Broad Institute of Harvard and MIT	Siddle et al
EPI_ISL_4517793	USA/NY-CDCBI-CRSP_5STKCONW3PQRDTMJ/2021	2021-09-17	North America	USA	Broad Institute Clinical Research Sequencing Platform	Infectious Disease Program, Broad Institute of Harvard and MIT	Siddle et al
EPI_ISL_1972016	USA/NY-CDCBI-CRSP_5XCX3OFBAF4ZDB5S/2021	2021-04-30	North America	USA	Broad Institute Clinical Research Sequencing Platform	Infectious Disease Program, Broad Institute of Harvard and MIT	Siddle et al
EPI_ISL_4497716	USA/NY-CDCBI-CRSP_5XYJXUQQWCPMBFL5/2021	2021-09-14	North America	USA	Broad Institute Clinical Research Sequencing Platform	Infectious Disease Program, Broad Institute of Harvard and MIT	Siddle et al
EPI_ISL_4095665	USA/NY-CDCBI-CRSP_62CJ7DFYSA3C23VX/2021	2021-08-24	North America	USA	Broad Institute Clinical Research Sequencing Platform	Infectious Disease Program, Broad Institute of Harvard and MIT	Siddle et al
EPI_ISL_4286654	USA/NY-CDCBI-CRSP_62IH5PERJIRX5AKB/2021	2021-09-07	North America	USA	Broad Institute Clinical Research Sequencing Platform	Infectious Disease Program, Broad Institute of Harvard and MIT	Siddle et al
EPI_ISL_4095884	USA/NY-CDCBI-CRSP_62WDVQ2SL6O37QTA/2021	2021-09-02	North America	USA	Broad Institute Clinical Research Sequencing Platform	Infectious Disease Program, Broad Institute of Harvard and MIT	Siddle et al
EPI_ISL_4286764	USA/NY-CDCBI-CRSP_6EG473IT3UWSSRDF/2021	2021-09-07	North America	USA	Broad Institute Clinical Research Sequencing Platform	Infectious Disease Program, Broad Institute of Harvard and MIT	Siddle et al
EPI_ISL_4304905	USA/NY-CDCBI-CRSP_6MKWQB3PJHW6GCVC/2021	2021-09-10	North America	USA	Broad Institute Clinical Research Sequencing Platform	Infectious Disease Program, Broad Institute of Harvard and MIT	Siddle et al
EPI_ISL_4517795	USA/NY-CDCBI-CRSP_6OQ4NSAI77OBRMYK/2021	2021-09-16	North America	USA	Broad Institute Clinical Research Sequencing Platform	Infectious Disease Program, Broad Institute of Harvard and MIT	Siddle et al
EPI_ISL_4286768	USA/NY-CDCBI-CRSP_7EU2UE5KPVQUQCI7/2021	2021-09-07	North America	USA	Broad Institute Clinical Research Sequencing Platform	Infectious Disease Program, Broad Institute of Harvard and MIT	Siddle et al
EPI_ISL_3914385	USA/NY-CDCBI-CRSP_7ILDQ4IWNIGN2LAR/2021	2021-08-25	North America	USA	Broad Institute Clinical Research Sequencing Platform	Infectious Disease Program, Broad Institute of Harvard and MIT	Siddle et al
EPI_ISL_4095888	USA/NY-CDCBI-CRSP_7JCQ4I6WRC7UU6DU/2021	2021-09-02	North America	USA	Broad Institute Clinical Research Sequencing Platform	Infectious Disease Program, Broad Institute of Harvard and MIT	Siddle et al
EPI_ISL_4517618	USA/NY-CDCBI-CRSP_7O6HWBY2YBQBTQHF/2021	2021-09-15	North America	USA	Broad Institute Clinical Research Sequencing Platform	Infectious Disease Program, Broad Institute of Harvard and MIT	Siddle et al
EPI_ISL_4455299	USA/NY-CDCBI-CRSP_7QEZTHJWSOOHYIXJ/2021	2021-09-12	North America	USA	Broad Institute Clinical Research Sequencing Platform	Infectious Disease Program, Broad Institute of Harvard and MIT	Siddle et al
EPI_ISL_4095603	USA/NY-CDCBI-CRSP_7RDIKXUKDPP54HAF/2021	2021-08-31	North America	USA	Broad Institute Clinical Research Sequencing Platform	Infectious Disease Program, Broad Institute of Harvard and MIT	Siddle et al
EPI_ISL_4517619	USA/NY-CDCBI-CRSP_7RIV2JWGPY24JTKB/2021	2021-09-15	North America	USA	Broad Institute Clinical Research Sequencing Platform	Infectious Disease Program, Broad Institute of Harvard and MIT	Siddle et al
EPI_ISL_4730013	USA/NY-CDCBI-CRSP_7UB2PADTQSA3DM2I/2021	2021-09-23	North America	USA	Broad Institute Clinical Research Sequencing Platform	Infectious Disease Program, Broad Institute of Harvard and MIT	Siddle et al
EPI_ISL_4286227	USA/NY-CDCBI-CRSP_A32JRX3MQZI4FNAO/2021	2021-09-09	North America	USA	Broad Institute Clinical Research Sequencing Platform	Infectious Disease Program, Broad Institute of Harvard and MIT	Siddle et al
EPI_ISL_4729861	USA/NY-CDCBI-CRSP_AA4MKI45CDFBONO5/2021	2021-09-21	North America	USA	Broad Institute Clinical Research Sequencing Platform	Infectious Disease Program, Broad Institute of Harvard and MIT	Siddle et al
EPI_ISL_4095758	USA/NY-CDCBI-CRSP_AKV6E3U5EGF2FC3Z/2021	2021-09-01	North America	USA	Broad Institute Clinical Research Sequencing Platform	Infectious Disease Program, Broad Institute of Harvard and MIT	Siddle et al
EPI_ISL_4497717	USA/NY-CDCBI-CRSP_ANAQDDEEBLS4Z6UJ/2021	2021-09-14	North America	USA	Broad Institute Clinical Research Sequencing Platform	Infectious Disease Program, Broad Institute of Harvard and MIT	Siddle et al
EPI_ISL_3938405	USA/NY-CDCBI-CRSP_AOXTDMMX6GUK3GLD/2021	2021-08-26	North America	USA	Broad Institute Clinical Research Sequencing Platform	Infectious Disease Program, Broad Institute of Harvard and MIT	Siddle et al
EPI_ISL_4304907	USA/NY-CDCBI-CRSP_APFQ4QPAVZHFWOK3/2021	2021-09-09	North America	USA	Broad Institute Clinical Research Sequencing Platform	Infectious Disease Program, Broad Institute of Harvard and MIT	Siddle et al
EPI_ISL_4096094	USA/NY-CDCBI-CRSP_ARATFYHWL7QPBCAE/2021	2021-08-31	North America	USA	Broad Institute Clinical Research Sequencing Platform	Infectious Disease Program, Broad Institute of Harvard and MIT	Siddle et al
EPI_ISL_4729863	USA/NY-CDCBI-CRSP_ASQJNDDJCLODU6JF/2021	2021-09-21	North America	USA	Broad Institute Clinical Research Sequencing Platform	Infectious Disease Program, Broad Institute of Harvard and MIT	Siddle et al
EPI_ISL_4304429	USA/NY-CDCBI-CRSP_AX4YDOVHEUXINCJN/2021	2021-09-08	North America	USA	Broad Institute Clinical Research Sequencing Platform	Infectious Disease Program, Broad Institute of Harvard and MIT	Siddle et al
EPI_ISL_4729865	USA/NY-CDCBI-CRSP_AXQBHIUPDSWPP24B/2021	2021-09-22	North America	USA	Broad Institute Clinical Research Sequencing Platform	Infectious Disease Program, Broad Institute of Harvard and MIT	Siddle et al
EPI_ISL_4286231	USA/NY-CDCBI-CRSP_AXTOJUS4YCUUIOLC/2021	2021-09-09	North America	USA	Broad Institute Clinical Research Sequencing Platform	Infectious Disease Program, Broad Institute of Harvard and MIT	Siddle et al
EPI_ISL_3938375	USA/NY-CDCBI-CRSP_AY4HCFX56IZ7TZ5W/2021	2021-08-27	North America	USA	Broad Institute Clinical Research Sequencing Platform	Infectious Disease Program, Broad Institute of Harvard and MIT	Siddle et al
EPI_ISL_4095608	USA/NY-CDCBI-CRSP_BHCPCKLFOZWZCM3R/2021	2021-08-31	North America	USA	Broad Institute Clinical Research Sequencing Platform	Infectious Disease Program, Broad Institute of Harvard and MIT	Siddle et al
EPI_ISL_4517177	USA/NY-CDCBI-CRSP_BOFLSCF23X2UWSAG/2021	2021-09-17	North America	USA	Broad Institute Clinical Research Sequencing Platform	Infectious Disease Program, Broad Institute of Harvard and MIT	Siddle et al
EPI_ISL_4638843	USA/NY-CDCBI-CRSP_BQX5B4EBFJIA6YQG/2021	2021-09-20	North America	USA	Broad Institute Clinical Research Sequencing Platform	Infectious Disease Program, Broad Institute of Harvard and MIT	Siddle et al
EPI_ISL_4497719	USA/NY-CDCBI-CRSP_BSF2RQHZUS2N44RO/2021	2021-09-14	North America	USA	Broad Institute Clinical Research Sequencing Platform	Infectious Disease Program, Broad Institute of Harvard and MIT	Siddle et al
EPI_ISL_4729867	USA/NY-CDCBI-CRSP_BSOUZ7BLLZ223DE7/2021	2021-09-21	North America	USA	Broad Institute Clinical Research Sequencing Platform	Infectious Disease Program, Broad Institute of Harvard and MIT	Siddle et al
EPI_ISL_1972017	USA/NY-CDCBI-CRSP_BSY6WDZQR7TSPR4J/2021	2021-04-28	North America	USA	Broad Institute Clinical Research Sequencing Platform	Infectious Disease Program, Broad Institute of Harvard and MIT	Siddle et al
EPI_ISL_4095764	USA/NY-CDCBI-CRSP_BTCZPYQ7ZYFQ2OFL/2021	2021-09-01	North America	USA	Broad Institute Clinical Research Sequencing Platform	Infectious Disease Program, Broad Institute of Harvard and MIT	Siddle et al
EPI_ISL_4286770	USA/NY-CDCBI-CRSP_BVZI3DVYELDSWQ5S/2021	2021-09-07	North America	USA	Broad Institute Clinical Research Sequencing Platform	Infectious Disease Program, Broad Institute of Harvard and MIT	Siddle et al
EPI_ISL_4517621	USA/NY-CDCBI-CRSP_CAVSN6FAVANVZJSW/2021	2021-09-15	North America	USA	Broad Institute Clinical Research Sequencing Platform	Infectious Disease Program, Broad Institute of Harvard and MIT	Siddle et al
EPI_ISL_2096714	USA/NY-CDCBI-CRSP_CCLKAQEDRTJH4KGL/2021	2021-05-03	North America	USA	Broad Institute Clinical Research Sequencing Platform	Infectious Disease Program, Broad Institute of Harvard and MIT	Siddle et al
EPI_ISL_4304909	USA/NY-CDCBI-CRSP_CEIFK4DJ3BZMQUTY/2021	2021-09-09	North America	USA	Broad Institute Clinical Research Sequencing Platform	Infectious Disease Program, Broad Institute of Harvard and MIT	Siddle et al
EPI_ISL_4488162	USA/NY-CDCBI-CRSP_CHCC53PBZWXPIZPC/2021	2021-09-13	North America	USA	Broad Institute Clinical Research Sequencing Platform	Infectious Disease Program, Broad Institute of Harvard and MIT	Siddle et al
EPI_ISL_4304911	USA/NY-CDCBI-CRSP_CQABGDE3NMJFRN6D/2021	2021-09-10	North America	USA	Broad Institute Clinical Research Sequencing Platform	Infectious Disease Program, Broad Institute of Harvard and MIT	Siddle et al
EPI_ISL_4286235	USA/NY-CDCBI-CRSP_D2DXQMSLAWZKDXEB/2021	2021-09-09	North America	USA	Broad Institute Clinical Research Sequencing Platform	Infectious Disease Program, Broad Institute of Harvard and MIT	Siddle et al
EPI_ISL_4497720	USA/NY-CDCBI-CRSP_D7AFN3IVGADLXXVI/2021	2021-09-14	North America	USA	Broad Institute Clinical Research Sequencing Platform	Infectious Disease Program, Broad Institute of Harvard and MIT	Siddle et al
EPI_ISL_4304913	USA/NY-CDCBI-CRSP_D7M7YUGICM667AGB/2021	2021-09-09	North America	USA	Broad Institute Clinical Research Sequencing Platform	Infectious Disease Program, Broad Institute of Harvard and MIT	Siddle et al
EPI_ISL_4517180	USA/NY-CDCBI-CRSP_DCZ7PMPSNU6MCR3J/2021	2021-09-17	North America	USA	Broad Institute Clinical Research Sequencing Platform	Infectious Disease Program, Broad Institute of Harvard and MIT	Siddle et al
EPI_ISL_4286772	USA/NY-CDCBI-CRSP_DD32CF5L53H6WUJV/2021	2021-09-07	North America	USA	Broad Institute Clinical Research Sequencing Platform	Infectious Disease Program, Broad Institute of Harvard and MIT	Siddle et al
EPI_ISL_4455301	USA/NY-CDCBI-CRSP_DKH6QYNHML2RMO2W/2021	2021-09-12	North America	USA	Broad Institute Clinical Research Sequencing Platform	Infectious Disease Program, Broad Institute of Harvard and MIT	Siddle et al
EPI_ISL_4455303	USA/NY-CDCBI-CRSP_DQKR6UXLEPEDNKGQ/2021	2021-09-12	North America	USA	Broad Institute Clinical Research Sequencing Platform	Infectious Disease Program, Broad Institute of Harvard and MIT	Siddle et al
EPI_ISL_4517797	USA/NY-CDCBI-CRSP_DWN66E4XIIZQIENI/2021	2021-09-17	North America	USA	Broad Institute Clinical Research Sequencing Platform	Infectious Disease Program, Broad Institute of Harvard and MIT	Siddle et al
EPI_ISL_4517629	USA/NY-CDCBI-CRSP_FCCPMGMF33T67BMP/2021	2021-09-15	North America	USA	Broad Institute Clinical Research Sequencing Platform	Infectious Disease Program, Broad Institute of Harvard and MIT	Siddle et al
EPI_ISL_4638845	USA/NY-CDCBI-CRSP_FO5IA73GKTU3DEZA/2021	2021-09-20	North America	USA	Broad Institute Clinical Research Sequencing Platform	Infectious Disease Program, Broad Institute of Harvard and MIT	Siddle et al
EPI_ISL_4095769	USA/NY-CDCBI-CRSP_FOJW4OFEG3ZPCI6B/2021	2021-09-01	North America	USA	Broad Institute Clinical Research Sequencing Platform	Infectious Disease Program, Broad Institute of Harvard and MIT	Siddle et al
EPI_ISL_4729869	USA/NY-CDCBI-CRSP_FPWTSRH4OGJQFYBT/2021	2021-09-21	North America	USA	Broad Institute Clinical Research Sequencing Platform	Infectious Disease Program, Broad Institute of Harvard and MIT	Siddle et al
EPI_ISL_4517631	USA/NY-CDCBI-CRSP_FTR5HVVNHHEBM2AN/2021	2021-09-15	North America	USA	Broad Institute Clinical Research Sequencing Platform	Infectious Disease Program, Broad Institute of Harvard and MIT	Siddle et al
EPI_ISL_4286774	USA/NY-CDCBI-CRSP_FW4WEVJ3ZFVAQXJH/2021	2021-09-07	North America	USA	Broad Institute Clinical Research Sequencing Platform	Infectious Disease Program, Broad Institute of Harvard and MIT	Siddle et al
EPI_ISL_4286660	USA/NY-CDCBI-CRSP_FYW7FLJ3ZF4B5XGJ/2021	2021-09-07	North America	USA	Broad Institute Clinical Research Sequencing Platform	Infectious Disease Program, Broad Institute of Harvard and MIT	Siddle et al
EPI_ISL_4095623	USA/NY-CDCBI-CRSP_G2BES2ATLRA2RDPH/2021	2021-08-31	North America	USA	Broad Institute Clinical Research Sequencing Platform	Infectious Disease Program, Broad Institute of Harvard and MIT	Siddle et al
EPI_ISL_4729871	USA/NY-CDCBI-CRSP_G2IPQGSJCKWFVDER/2021	2021-09-21	North America	USA	Broad Institute Clinical Research Sequencing Platform	Infectious Disease Program, Broad Institute of Harvard and MIT	Siddle et al
EPI_ISL_4095899	USA/NY-CDCBI-CRSP_GGLYJPMWKTUX7FR6/2021	2021-09-02	North America	USA	Broad Institute Clinical Research Sequencing Platform	Infectious Disease Program, Broad Institute of Harvard and MIT	Siddle et al
EPI_ISL_4286662	USA/NY-CDCBI-CRSP_GKV5G5HI542UKPYL/2021	2021-09-08	North America	USA	Broad Institute Clinical Research Sequencing Platform	Infectious Disease Program, Broad Institute of Harvard and MIT	Siddle et al
EPI_ISL_4638846	USA/NY-CDCBI-CRSP_GQJPYR4DJ23RPARP/2021	2021-09-20	North America	USA	Broad Institute Clinical Research Sequencing Platform	Infectious Disease Program, Broad Institute of Harvard and MIT	Siddle et al
EPI_ISL_4497722	USA/NY-CDCBI-CRSP_GTMZ6HSAXV3FH4MP/2021	2021-09-14	North America	USA	Broad Institute Clinical Research Sequencing Platform	Infectious Disease Program, Broad Institute of Harvard and MIT	Siddle et al
EPI_ISL_4286664	USA/NY-CDCBI-CRSP_GVFLC7TLSOZIFTXS/2021	2021-09-07	North America	USA	Broad Institute Clinical Research Sequencing Platform	Infectious Disease Program, Broad Institute of Harvard and MIT	Siddle et al
EPI_ISL_4517633	USA/NY-CDCBI-CRSP_HEQIHYBNPYUCDQW4/2021	2021-09-14	North America	USA	Broad Institute Clinical Research Sequencing Platform	Infectious Disease Program, Broad Institute of Harvard and MIT	Siddle et al
EPI_ISL_3914393	USA/NY-CDCBI-CRSP_HRCGFNAYNN4EBWZH/2021	2021-08-25	North America	USA	Broad Institute Clinical Research Sequencing Platform	Infectious Disease Program, Broad Institute of Harvard and MIT	Siddle et al
EPI_ISL_3914396	USA/NY-CDCBI-CRSP_HY3OQXMCP3X7LA2D/2021	2021-08-25	North America	USA	Broad Institute Clinical Research Sequencing Platform	Infectious Disease Program, Broad Institute of Harvard and MIT	Siddle et al
EPI_ISL_2096717	USA/NY-CDCBI-CRSP_I2JNISDFV35WMX54/2021	2021-05-03	North America	USA	Broad Institute Clinical Research Sequencing Platform	Infectious Disease Program, Broad Institute of Harvard and MIT	Siddle et al
EPI_ISL_4517635	USA/NY-CDCBI-CRSP_I3ZEUWGYLGM6X443/2021	2021-09-14	North America	USA	Broad Institute Clinical Research Sequencing Platform	Infectious Disease Program, Broad Institute of Harvard and MIT	Siddle et al
EPI_ISL_4517637	USA/NY-CDCBI-CRSP_I5GAI2VLCM4KAQ2M/2021	2021-09-15	North America	USA	Broad Institute Clinical Research Sequencing Platform	Infectious Disease Program, Broad Institute of Harvard and MIT	Siddle et al
EPI_ISL_2096718	USA/NY-CDCBI-CRSP_I6PTP4GQV5AP4JZD/2021	2021-05-03	North America	USA	Broad Institute Clinical Research Sequencing Platform	Infectious Disease Program, Broad Institute of Harvard and MIT	Siddle et al
EPI_ISL_4095780	USA/NY-CDCBI-CRSP_IEGHAYVENQPG565K/2021	2021-09-01	North America	USA	Broad Institute Clinical Research Sequencing Platform	Infectious Disease Program, Broad Institute of Harvard and MIT	Siddle et al
EPI_ISL_3913967	USA/NY-CDCBI-CRSP_IMVXDLEE5NRPKZMI/2021	2021-08-24	North America	USA	Broad Institute Clinical Research Sequencing Platform	Infectious Disease Program, Broad Institute of Harvard and MIT	Siddle et al
EPI_ISL_4095786	USA/NY-CDCBI-CRSP_IQ66PY2PZRGPFWPE/2021	2021-09-01	North America	USA	Broad Institute Clinical Research Sequencing Platform	Infectious Disease Program, Broad Institute of Harvard and MIT	Siddle et al
EPI_ISL_4286779	USA/NY-CDCBI-CRSP_JA4IZHEUVQXHMAAO/2021	2021-09-07	North America	USA	Broad Institute Clinical Research Sequencing Platform	Infectious Disease Program, Broad Institute of Harvard and MIT	Siddle et al
EPI_ISL_4286239	USA/NY-CDCBI-CRSP_JEYK3J2ZSCKWB232/2021	2021-09-09	North America	USA	Broad Institute Clinical Research Sequencing Platform	Infectious Disease Program, Broad Institute of Harvard and MIT	Siddle et al
EPI_ISL_4729873	USA/NY-CDCBI-CRSP_JGUMPQMPJGQ5LEHE/2021	2021-09-22	North America	USA	Broad Institute Clinical Research Sequencing Platform	Infectious Disease Program, Broad Institute of Harvard and MIT	Siddle et al
EPI_ISL_4517639	USA/NY-CDCBI-CRSP_JIZSY6E7SB5NADKU/2021	2021-09-15	North America	USA	Broad Institute Clinical Research Sequencing Platform	Infectious Disease Program, Broad Institute of Harvard and MIT	Siddle et al
EPI_ISL_1972020	USA/NY-CDCBI-CRSP_JNN6EAOCAZEH5LAZ/2021	2021-04-27	North America	USA	Broad Institute Clinical Research Sequencing Platform	Infectious Disease Program, Broad Institute of Harvard and MIT	Siddle et al
EPI_ISL_4286666	USA/NY-CDCBI-CRSP_JOZJWOVI6VS2R4FU/2021	2021-09-07	North America	USA	Broad Institute Clinical Research Sequencing Platform	Infectious Disease Program, Broad Institute of Harvard and MIT	Siddle et al
EPI_ISL_4286668	USA/NY-CDCBI-CRSP_JRJQXUNKKBE5XSAS/2021	2021-09-07	North America	USA	Broad Institute Clinical Research Sequencing Platform	Infectious Disease Program, Broad Institute of Harvard and MIT	Siddle et al
EPI_ISL_4304917	USA/NY-CDCBI-CRSP_JUSJ222V3DW3PM7U/2021	2021-09-10	North America	USA	Broad Institute Clinical Research Sequencing Platform	Infectious Disease Program, Broad Institute of Harvard and MIT	Siddle et al
EPI_ISL_4095633	USA/NY-CDCBI-CRSP_K5L2VVIDMRHYDLNB/2021	2021-08-31	North America	USA	Broad Institute Clinical Research Sequencing Platform	Infectious Disease Program, Broad Institute of Harvard and MIT	Siddle et al
EPI_ISL_4517799	USA/NY-CDCBI-CRSP_K6TW7L4EHQJN3AOM/2021	2021-09-16	North America	USA	Broad Institute Clinical Research Sequencing Platform	Infectious Disease Program, Broad Institute of Harvard and MIT	Siddle et al
EPI_ISL_1787260	USA/NY-CDCBI-CRSP_KIYR5ZCSBRNEL2CJ/2021	2021-04-16	North America	USA	Broad Institute Clinical Research Sequencing Platform	Infectious Disease Program, Broad Institute of Harvard and MIT	Siddle et al
EPI_ISL_4095914	USA/NY-CDCBI-CRSP_KNYFFWJRYEMXALNC/2021	2021-09-02	North America	USA	Broad Institute Clinical Research Sequencing Platform	Infectious Disease Program, Broad Institute of Harvard and MIT	Siddle et al
EPI_ISL_4095638	USA/NY-CDCBI-CRSP_KPWC6JQSUIG5PWUK/2021	2021-08-31	North America	USA	Broad Institute Clinical Research Sequencing Platform	Infectious Disease Program, Broad Institute of Harvard and MIT	Siddle et al
EPI_ISL_4286781	USA/NY-CDCBI-CRSP_KT7EN6SDDVYZMGXB/2021	2021-09-07	North America	USA	Broad Institute Clinical Research Sequencing Platform	Infectious Disease Program, Broad Institute of Harvard and MIT	Siddle et al
EPI_ISL_4729875	USA/NY-CDCBI-CRSP_KVJM67TCSZAMOZIA/2021	2021-09-22	North America	USA	Broad Institute Clinical Research Sequencing Platform	Infectious Disease Program, Broad Institute of Harvard and MIT	Siddle et al
EPI_ISL_4095642	USA/NY-CDCBI-CRSP_L467VXAVQOPMKDS7/2021	2021-08-31	North America	USA	Broad Institute Clinical Research Sequencing Platform	Infectious Disease Program, Broad Institute of Harvard and MIT	Siddle et al
EPI_ISL_4095791	USA/NY-CDCBI-CRSP_LCG6JX6PT7ILS6B6/2021	2021-09-01	North America	USA	Broad Institute Clinical Research Sequencing Platform	Infectious Disease Program, Broad Institute of Harvard and MIT	Siddle et al
EPI_ISL_4304919	USA/NY-CDCBI-CRSP_LJFRFFZICIC7OQKZ/2021	2021-09-09	North America	USA	Broad Institute Clinical Research Sequencing Platform	Infectious Disease Program, Broad Institute of Harvard and MIT	Siddle et al
EPI_ISL_4095797	USA/NY-CDCBI-CRSP_LQBDPAIKPYPHN5AD/2021	2021-09-01	North America	USA	Broad Institute Clinical Research Sequencing Platform	Infectious Disease Program, Broad Institute of Harvard and MIT	Siddle et al
EPI_ISL_3407803	USA/NY-CDCBI-CRSP_LUCGF2EEHIWXNE2G/2021	2021-08-02	North America	USA	Broad Institute Clinical Research Sequencing Platform	Infectious Disease Program, Broad Institute of Harvard and MIT	Siddle et al
EPI_ISL_4497724	USA/NY-CDCBI-CRSP_M6C7VOHTOU3AUWF7/2021	2021-09-14	North America	USA	Broad Institute Clinical Research Sequencing Platform	Infectious Disease Program, Broad Institute of Harvard and MIT	Siddle et al
EPI_ISL_4095647	USA/NY-CDCBI-CRSP_MAOALCO2W6DBICL4/2021	2021-08-31	North America	USA	Broad Institute Clinical Research Sequencing Platform	Infectious Disease Program, Broad Institute of Harvard and MIT	Siddle et al
EPI_ISL_4286244	USA/NY-CDCBI-CRSP_MD64IZH2IW67WIWY/2021	2021-09-09	North America	USA	Broad Institute Clinical Research Sequencing Platform	Infectious Disease Program, Broad Institute of Harvard and MIT	Siddle et al
EPI_ISL_4497725	USA/NY-CDCBI-CRSP_MDHLZSVAASLWPCAS/2021	2021-09-14	North America	USA	Broad Institute Clinical Research Sequencing Platform	Infectious Disease Program, Broad Institute of Harvard and MIT	Siddle et al
EPI_ISL_4095652	USA/NY-CDCBI-CRSP_MEZMNBIBL5LR4FDX/2021	2021-08-31	North America	USA	Broad Institute Clinical Research Sequencing Platform	Infectious Disease Program, Broad Institute of Harvard and MIT	Siddle et al
EPI_ISL_4758989	USA/NY-CDCBI-CRSP_MFFESY4K4KKOIU62/2021	2021-09-24	North America	USA	Broad Institute Clinical Research Sequencing Platform	Infectious Disease Program, Broad Institute of Harvard and MIT	Siddle et al
EPI_ISL_1972021	USA/NY-CDCBI-CRSP_MFLWK4BPAD33K46I/2021	2021-04-27	North America	USA	Broad Institute Clinical Research Sequencing Platform	Infectious Disease Program, Broad Institute of Harvard and MIT	Siddle et al
EPI_ISL_4095919	USA/NY-CDCBI-CRSP_MH2QXDSGY4PI625E/2021	2021-09-02	North America	USA	Broad Institute Clinical Research Sequencing Platform	Infectious Disease Program, Broad Institute of Harvard and MIT	Siddle et al
EPI_ISL_4517190	USA/NY-CDCBI-CRSP_MJSG6UUIHY5KNPLV/2021	2021-09-17	North America	USA	Broad Institute Clinical Research Sequencing Platform	Infectious Disease Program, Broad Institute of Harvard and MIT	Siddle et al
EPI_ISL_4286671	USA/NY-CDCBI-CRSP_MKGD76XIRMWCXIJA/2021	2021-09-08	North America	USA	Broad Institute Clinical Research Sequencing Platform	Infectious Disease Program, Broad Institute of Harvard and MIT	Siddle et al
EPI_ISL_4517801	USA/NY-CDCBI-CRSP_MLXE6NWYW4YXBVHP/2021	2021-09-16	North America	USA	Broad Institute Clinical Research Sequencing Platform	Infectious Disease Program, Broad Institute of Harvard and MIT	Siddle et al
EPI_ISL_4304433	USA/NY-CDCBI-CRSP_MRNKDPM7ES5IZS7X/2021	2021-09-08	North America	USA	Broad Institute Clinical Research Sequencing Platform	Infectious Disease Program, Broad Institute of Harvard and MIT	Siddle et al
EPI_ISL_4095657	USA/NY-CDCBI-CRSP_NENBWZL5UQKQOXNI/2021	2021-08-31	North America	USA	Broad Institute Clinical Research Sequencing Platform	Infectious Disease Program, Broad Institute of Harvard and MIT	Siddle et al
EPI_ISL_4497727	USA/NY-CDCBI-CRSP_NFHIDMFIGS6SNKB5/2021	2021-09-14	North America	USA	Broad Institute Clinical Research Sequencing Platform	Infectious Disease Program, Broad Institute of Harvard and MIT	Siddle et al
EPI_ISL_4304921	USA/NY-CDCBI-CRSP_NFJ5T66BG5Y4THRR/2021	2021-09-10	North America	USA	Broad Institute Clinical Research Sequencing Platform	Infectious Disease Program, Broad Institute of Harvard and MIT	Siddle et al
EPI_ISL_4304923	USA/NY-CDCBI-CRSP_NFR4ULKSZGKKYIOY/2021	2021-09-09	North America	USA	Broad Institute Clinical Research Sequencing Platform	Infectious Disease Program, Broad Institute of Harvard and MIT	Siddle et al
EPI_ISL_4095802	USA/NY-CDCBI-CRSP_NGO5WA5RZ22JJKQV/2021	2021-09-01	North America	USA	Broad Institute Clinical Research Sequencing Platform	Infectious Disease Program, Broad Institute of Harvard and MIT	Siddle et al
EPI_ISL_1918967	USA/NY-CDCBI-CRSP_NM62Z22OIKDEEUMK/2021	2021-04-22	North America	USA	Broad Institute Clinical Research Sequencing Platform	Infectious Disease Program, Broad Institute of Harvard and MIT	Siddle et al
EPI_ISL_4729879	USA/NY-CDCBI-CRSP_NWN7GJOHXPUHGF65/2021	2021-09-21	North America	USA	Broad Institute Clinical Research Sequencing Platform	Infectious Disease Program, Broad Institute of Harvard and MIT	Siddle et al
EPI_ISL_4095924	USA/NY-CDCBI-CRSP_OB4DRQCKCWSJCETE/2021	2021-09-02	North America	USA	Broad Institute Clinical Research Sequencing Platform	Infectious Disease Program, Broad Institute of Harvard and MIT	Siddle et al
EPI_ISL_4095807	USA/NY-CDCBI-CRSP_OCQIASTPKPCWVZWT/2021	2021-09-01	North America	USA	Broad Institute Clinical Research Sequencing Platform	Infectious Disease Program, Broad Institute of Harvard and MIT	Siddle et al
EPI_ISL_4095929	USA/NY-CDCBI-CRSP_ODGAGQZO22C6E6NS/2021	2021-09-02	North America	USA	Broad Institute Clinical Research Sequencing Platform	Infectious Disease Program, Broad Institute of Harvard and MIT	Siddle et al
EPI_ISL_4638849	USA/NY-CDCBI-CRSP_OJCOR544P3QN3KHY/2021	2021-09-20	North America	USA	Broad Institute Clinical Research Sequencing Platform	Infectious Disease Program, Broad Institute of Harvard and MIT	Siddle et al
EPI_ISL_4095934	USA/NY-CDCBI-CRSP_ORVMAIKK3TP4HA22/2021	2021-09-02	North America	USA	Broad Institute Clinical Research Sequencing Platform	Infectious Disease Program, Broad Institute of Harvard and MIT	Siddle et al
EPI_ISL_1972023	USA/NY-CDCBI-CRSP_OTPDMGTK2GAFAHQO/2021	2021-04-29	North America	USA	Broad Institute Clinical Research Sequencing Platform	Infectious Disease Program, Broad Institute of Harvard and MIT	Siddle et al
EPI_ISL_4095812	USA/NY-CDCBI-CRSP_OWYFVEYMMMUUIAVM/2021	2021-09-01	North America	USA	Broad Institute Clinical Research Sequencing Platform	Infectious Disease Program, Broad Institute of Harvard and MIT	Siddle et al
EPI_ISL_3913972	USA/NY-CDCBI-CRSP_OXBVZMMLQ3CHKL22/2021	2021-08-24	North America	USA	Broad Institute Clinical Research Sequencing Platform	Infectious Disease Program, Broad Institute of Harvard and MIT	Siddle et al
EPI_ISL_4095817	USA/NY-CDCBI-CRSP_P37FONYZ5NG5DYJX/2021	2021-09-01	North America	USA	Broad Institute Clinical Research Sequencing Platform	Infectious Disease Program, Broad Institute of Harvard and MIT	Siddle et al
EPI_ISL_4286784	USA/NY-CDCBI-CRSP_PBRY3IX2WNT5HRSF/2021	2021-09-07	North America	USA	Broad Institute Clinical Research Sequencing Platform	Infectious Disease Program, Broad Institute of Harvard and MIT	Siddle et al
EPI_ISL_4095822	USA/NY-CDCBI-CRSP_PDTXYNMV5VXGZRFL/2021	2021-09-01	North America	USA	Broad Institute Clinical Research Sequencing Platform	Infectious Disease Program, Broad Institute of Harvard and MIT	Siddle et al
EPI_ISL_4304925	USA/NY-CDCBI-CRSP_PGCABTT52EBF5SWO/2021	2021-09-09	North America	USA	Broad Institute Clinical Research Sequencing Platform	Infectious Disease Program, Broad Institute of Harvard and MIT	Siddle et al
EPI_ISL_4729881	USA/NY-CDCBI-CRSP_PHPROZKQGNJS6EJP/2021	2021-09-21	North America	USA	Broad Institute Clinical Research Sequencing Platform	Infectious Disease Program, Broad Institute of Harvard and MIT	Siddle et al
EPI_ISL_4286786	USA/NY-CDCBI-CRSP_PKC4VGQ6Z76YY7VP/2021	2021-09-07	North America	USA	Broad Institute Clinical Research Sequencing Platform	Infectious Disease Program, Broad Institute of Harvard and MIT	Siddle et al
EPI_ISL_4517643	USA/NY-CDCBI-CRSP_PNVZTL7VTJ7WWEWF/2021	2021-09-15	North America	USA	Broad Institute Clinical Research Sequencing Platform	Infectious Disease Program, Broad Institute of Harvard and MIT	Siddle et al
EPI_ISL_1972024	USA/NY-CDCBI-CRSP_PRG7LLG7ZKNSZAKF/2021	2021-04-30	North America	USA	Broad Institute Clinical Research Sequencing Platform	Infectious Disease Program, Broad Institute of Harvard and MIT	Siddle et al
EPI_ISL_4286788	USA/NY-CDCBI-CRSP_Q4HJDFGVIH7YKOY3/2021	2021-09-07	North America	USA	Broad Institute Clinical Research Sequencing Platform	Infectious Disease Program, Broad Institute of Harvard and MIT	Siddle et al
EPI_ISL_4095661	USA/NY-CDCBI-CRSP_Q7OUZF34VOXJLO4R/2021	2021-08-31	North America	USA	Broad Institute Clinical Research Sequencing Platform	Infectious Disease Program, Broad Institute of Harvard and MIT	Siddle et al
EPI_ISL_4497729	USA/NY-CDCBI-CRSP_Q7RPJTTER5C2CXIH/2021	2021-09-14	North America	USA	Broad Institute Clinical Research Sequencing Platform	Infectious Disease Program, Broad Institute of Harvard and MIT	Siddle et al
EPI_ISL_4095939	USA/NY-CDCBI-CRSP_QHHDHBWSEYF5L7AC/2021	2021-09-02	North America	USA	Broad Institute Clinical Research Sequencing Platform	Infectious Disease Program, Broad Institute of Harvard and MIT	Siddle et al
EPI_ISL_4729884	USA/NY-CDCBI-CRSP_QHWIMO4ZVXIDDBLO/2021	2021-09-21	North America	USA	Broad Institute Clinical Research Sequencing Platform	Infectious Disease Program, Broad Institute of Harvard and MIT	Siddle et al
EPI_ISL_4455305	USA/NY-CDCBI-CRSP_QIL52ZHAB27RL6CM/2021	2021-09-12	North America	USA	Broad Institute Clinical Research Sequencing Platform	Infectious Disease Program, Broad Institute of Harvard and MIT	Siddle et al
EPI_ISL_4729886	USA/NY-CDCBI-CRSP_QINO5I6OZ3B5GWOB/2021	2021-09-21	North America	USA	Broad Institute Clinical Research Sequencing Platform	Infectious Disease Program, Broad Institute of Harvard and MIT	Siddle et al
EPI_ISL_4517645	USA/NY-CDCBI-CRSP_QSBASBWKB2AC6YC7/2021	2021-09-15	North America	USA	Broad Institute Clinical Research Sequencing Platform	Infectious Disease Program, Broad Institute of Harvard and MIT	Siddle et al
EPI_ISL_2096720	USA/NY-CDCBI-CRSP_QXBBVLNB6EAVXR2Y/2021	2021-05-03	North America	USA	Broad Institute Clinical Research Sequencing Platform	Infectious Disease Program, Broad Institute of Harvard and MIT	Siddle et al
EPI_ISL_1972026	USA/NY-CDCBI-CRSP_QYES7Z2IAS3Z66RB/2021	2021-04-28	North America	USA	Broad Institute Clinical Research Sequencing Platform	Infectious Disease Program, Broad Institute of Harvard and MIT	Siddle et al
EPI_ISL_4729890	USA/NY-CDCBI-CRSP_R723QS2M7Z2XMBC7/2021	2021-09-21	North America	USA	Broad Institute Clinical Research Sequencing Platform	Infectious Disease Program, Broad Institute of Harvard and MIT	Siddle et al
EPI_ISL_4095671	USA/NY-CDCBI-CRSP_RBGLGK5XLQ4NLZKK/2021	2021-08-31	North America	USA	Broad Institute Clinical Research Sequencing Platform	Infectious Disease Program, Broad Institute of Harvard and MIT	Siddle et al
EPI_ISL_3938407	USA/NY-CDCBI-CRSP_RE6GNBASNIDXXI4N/2021	2021-08-26	North America	USA	Broad Institute Clinical Research Sequencing Platform	Infectious Disease Program, Broad Institute of Harvard and MIT	Siddle et al
EPI_ISL_4095676	USA/NY-CDCBI-CRSP_RJJ2MNHS2ODOXV2B/2021	2021-08-31	North America	USA	Broad Institute Clinical Research Sequencing Platform	Infectious Disease Program, Broad Institute of Harvard and MIT	Siddle et al
EPI_ISL_2312443	USA/NY-CDCBI-CRSP_RJSXZN2W6FYZF2IP/2021	2021-05-19	North America	USA	Broad Institute Clinical Research Sequencing Platform	Infectious Disease Program, Broad Institute of Harvard and MIT	Siddle et al
EPI_ISL_4730015	USA/NY-CDCBI-CRSP_RNABWAURZF5KCHV4/2021	2021-09-23	North America	USA	Broad Institute Clinical Research Sequencing Platform	Infectious Disease Program, Broad Institute of Harvard and MIT	Siddle et al
EPI_ISL_3913975	USA/NY-CDCBI-CRSP_RPEJU5QGT47KWFWG/2021	2021-08-24	North America	USA	Broad Institute Clinical Research Sequencing Platform	Infectious Disease Program, Broad Institute of Harvard and MIT	Siddle et al
EPI_ISL_4095827	USA/NY-CDCBI-CRSP_RS5LELLS4JFSR3TO/2021	2021-09-01	North America	USA	Broad Institute Clinical Research Sequencing Platform	Infectious Disease Program, Broad Institute of Harvard and MIT	Siddle et al
EPI_ISL_4304435	USA/NY-CDCBI-CRSP_RTVNRT63ZGX5WPSF/2021	2021-09-08	North America	USA	Broad Institute Clinical Research Sequencing Platform	Infectious Disease Program, Broad Institute of Harvard and MIT	Siddle et al
EPI_ISL_4517647	USA/NY-CDCBI-CRSP_RVCFI4N3RSGLAF2M/2021	2021-09-15	North America	USA	Broad Institute Clinical Research Sequencing Platform	Infectious Disease Program, Broad Institute of Harvard and MIT	Siddle et al
EPI_ISL_3946077	USA/NY-CDCBI-CRSP_RX2QJSXJYRYZXI4C/2021	2021-08-30	North America	USA	Broad Institute Clinical Research Sequencing Platform	Infectious Disease Program, Broad Institute of Harvard and MIT	Siddle et al
EPI_ISL_4517803	USA/NY-CDCBI-CRSP_RYOZ5HYKYRMC7RUS/2021	2021-09-16	North America	USA	Broad Institute Clinical Research Sequencing Platform	Infectious Disease Program, Broad Institute of Harvard and MIT	Siddle et al
EPI_ISL_4638851	USA/NY-CDCBI-CRSP_S43B7LOZPM4MA7Z2/2021	2021-09-20	North America	USA	Broad Institute Clinical Research Sequencing Platform	Infectious Disease Program, Broad Institute of Harvard and MIT	Siddle et al
EPI_ISL_1972027	USA/NY-CDCBI-CRSP_S6BZQGNPT7BQYIET/2021	2021-05-01	North America	USA	Broad Institute Clinical Research Sequencing Platform	Infectious Disease Program, Broad Institute of Harvard and MIT	Siddle et al
EPI_ISL_4095944	USA/NY-CDCBI-CRSP_SIIYDGSNX7M7S2YU/2021	2021-09-02	North America	USA	Broad Institute Clinical Research Sequencing Platform	Infectious Disease Program, Broad Institute of Harvard and MIT	Siddle et al
EPI_ISL_4095687	USA/NY-CDCBI-CRSP_SNEXC5W62XVUYNER/2021	2021-08-31	North America	USA	Broad Institute Clinical Research Sequencing Platform	Infectious Disease Program, Broad Institute of Harvard and MIT	Siddle et al
EPI_ISL_4517649	USA/NY-CDCBI-CRSP_SOAOTPZPYC7ROP2U/2021	2021-09-15	North America	USA	Broad Institute Clinical Research Sequencing Platform	Infectious Disease Program, Broad Institute of Harvard and MIT	Siddle et al
EPI_ISL_4455307	USA/NY-CDCBI-CRSP_SQ7BK25LJXHUHH5G/2021	2021-09-12	North America	USA	Broad Institute Clinical Research Sequencing Platform	Infectious Disease Program, Broad Institute of Harvard and MIT	Siddle et al
EPI_ISL_4096104	USA/NY-CDCBI-CRSP_SRDWXJQTTUJMGEVB/2021	2021-09-03	North America	USA	Broad Institute Clinical Research Sequencing Platform	Infectious Disease Program, Broad Institute of Harvard and MIT	Siddle et al
EPI_ISL_4455309	USA/NY-CDCBI-CRSP_TBRH3WYVLSXPT5JV/2021	2021-09-12	North America	USA	Broad Institute Clinical Research Sequencing Platform	Infectious Disease Program, Broad Institute of Harvard and MIT	Siddle et al
EPI_ISL_3914398	USA/NY-CDCBI-CRSP_TEONSPVFU3WQJK6Z/2021	2021-08-25	North America	USA	Broad Institute Clinical Research Sequencing Platform	Infectious Disease Program, Broad Institute of Harvard and MIT	Siddle et al
EPI_ISL_4286790	USA/NY-CDCBI-CRSP_TGMQRAOFOIK72ASQ/2021	2021-09-07	North America	USA	Broad Institute Clinical Research Sequencing Platform	Infectious Disease Program, Broad Institute of Harvard and MIT	Siddle et al
EPI_ISL_3913978	USA/NY-CDCBI-CRSP_TMEVQ5U67ZHVERC7/2021	2021-08-24	North America	USA	Broad Institute Clinical Research Sequencing Platform	Infectious Disease Program, Broad Institute of Harvard and MIT	Siddle et al
EPI_ISL_4497730	USA/NY-CDCBI-CRSP_TUVEJQKVRUIQSPMP/2021	2021-09-14	North America	USA	Broad Institute Clinical Research Sequencing Platform	Infectious Disease Program, Broad Institute of Harvard and MIT	Siddle et al
EPI_ISL_1968509	USA/NY-CDCBI-CRSP_TWVS6NOOAK3GLJI5/2021	2021-04-26	North America	USA	Broad Institute Clinical Research Sequencing Platform	Infectious Disease Program, Broad Institute of Harvard and MIT	Siddle et al
EPI_ISL_4517805	USA/NY-CDCBI-CRSP_UERZLDDNUX5KQM4P/2021	2021-09-16	North America	USA	Broad Institute Clinical Research Sequencing Platform	Infectious Disease Program, Broad Institute of Harvard and MIT	Siddle et al
EPI_ISL_4096109	USA/NY-CDCBI-CRSP_UI6A4CZ2T6XO6LZN/2021	2021-08-31	North America	USA	Broad Institute Clinical Research Sequencing Platform	Infectious Disease Program, Broad Institute of Harvard and MIT	Siddle et al
EPI_ISL_4286792	USA/NY-CDCBI-CRSP_USKLJONWMAHBEYAD/2021	2021-09-07	North America	USA	Broad Institute Clinical Research Sequencing Platform	Infectious Disease Program, Broad Institute of Harvard and MIT	Siddle et al
EPI_ISL_4096114	USA/NY-CDCBI-CRSP_UZEEWOEWU4KENM2F/2021	2021-08-31	North America	USA	Broad Institute Clinical Research Sequencing Platform	Infectious Disease Program, Broad Institute of Harvard and MIT	Siddle et al
EPI_ISL_3914401	USA/NY-CDCBI-CRSP_UZO2FI74DEUK4A4U/2021	2021-08-25	North America	USA	Broad Institute Clinical Research Sequencing Platform	Infectious Disease Program, Broad Institute of Harvard and MIT	Siddle et al
EPI_ISL_4497731	USA/NY-CDCBI-CRSP_VLQ6OCXCC7IRKVEM/2021	2021-09-14	North America	USA	Broad Institute Clinical Research Sequencing Platform	Infectious Disease Program, Broad Institute of Harvard and MIT	Siddle et al
EPI_ISL_2104332	USA/NY-CDCBI-CRSP_VLZUORGYTUOQLFEX/2021	2021-05-07	North America	USA	Broad Institute Clinical Research Sequencing Platform	Infectious Disease Program, Broad Institute of Harvard and MIT	Siddle et al
EPI_ISL_4095949	USA/NY-CDCBI-CRSP_VVLZQYKAZFUUH4FP/2021	2021-09-02	North America	USA	Broad Institute Clinical Research Sequencing Platform	Infectious Disease Program, Broad Institute of Harvard and MIT	Siddle et al
EPI_ISL_4286675	USA/NY-CDCBI-CRSP_W2ESE4B7PK4422DL/2021	2021-09-07	North America	USA	Broad Institute Clinical Research Sequencing Platform	Infectious Disease Program, Broad Institute of Harvard and MIT	Siddle et al
EPI_ISL_4517196	USA/NY-CDCBI-CRSP_W2SHO5664ICCI2HA/2021	2021-09-17	North America	USA	Broad Institute Clinical Research Sequencing Platform	Infectious Disease Program, Broad Institute of Harvard and MIT	Siddle et al
EPI_ISL_4286677	USA/NY-CDCBI-CRSP_W7RIZUU5Z6LNKNSO/2021	2021-09-07	North America	USA	Broad Institute Clinical Research Sequencing Platform	Infectious Disease Program, Broad Institute of Harvard and MIT	Siddle et al
EPI_ISL_3914404	USA/NY-CDCBI-CRSP_W7TDBAXBXUXREM2N/2021	2021-08-25	North America	USA	Broad Institute Clinical Research Sequencing Platform	Infectious Disease Program, Broad Institute of Harvard and MIT	Siddle et al
EPI_ISL_1972029	USA/NY-CDCBI-CRSP_WJ24VKNXZ7K3XSDF/2021	2021-04-29	North America	USA	Broad Institute Clinical Research Sequencing Platform	Infectious Disease Program, Broad Institute of Harvard and MIT	Siddle et al
EPI_ISL_4286683	USA/NY-CDCBI-CRSP_WJ4ZHOCNVDNQRFHX/2021	2021-09-07	North America	USA	Broad Institute Clinical Research Sequencing Platform	Infectious Disease Program, Broad Institute of Harvard and MIT	Siddle et al
EPI_ISL_1972030	USA/NY-CDCBI-CRSP_WKGG4NBDINZ6MRGO/2021	2021-04-27	North America	USA	Broad Institute Clinical Research Sequencing Platform	Infectious Disease Program, Broad Institute of Harvard and MIT	Siddle et al
EPI_ISL_4096119	USA/NY-CDCBI-CRSP_WQBAP4UEOOCUBIJG/2021	2021-09-03	North America	USA	Broad Institute Clinical Research Sequencing Platform	Infectious Disease Program, Broad Institute of Harvard and MIT	Siddle et al
EPI_ISL_4286684	USA/NY-CDCBI-CRSP_WR6QGKEMTHQE2NYE/2021	2021-09-08	North America	USA	Broad Institute Clinical Research Sequencing Platform	Infectious Disease Program, Broad Institute of Harvard and MIT	Siddle et al
EPI_ISL_4095955	USA/NY-CDCBI-CRSP_WSDIMFOWHQNZFJF2/2021	2021-09-02	North America	USA	Broad Institute Clinical Research Sequencing Platform	Infectious Disease Program, Broad Institute of Harvard and MIT	Siddle et al
EPI_ISL_4286794	USA/NY-CDCBI-CRSP_WTSLXYELNFW6IWYU/2021	2021-09-07	North America	USA	Broad Institute Clinical Research Sequencing Platform	Infectious Disease Program, Broad Institute of Harvard and MIT	Siddle et al
EPI_ISL_4095837	USA/NY-CDCBI-CRSP_WZQBLXN763S2WWTY/2021	2021-09-01	North America	USA	Broad Institute Clinical Research Sequencing Platform	Infectious Disease Program, Broad Institute of Harvard and MIT	Siddle et al
EPI_ISL_3408456	USA/NY-CDCBI-CRSP_X6L4AQ4PLOVQVNQD/2021	2021-08-06	North America	USA	Broad Institute Clinical Research Sequencing Platform	Infectious Disease Program, Broad Institute of Harvard and MIT	Siddle et al
EPI_ISL_4517198	USA/NY-CDCBI-CRSP_XB56M36UDDKSZ5TQ/2021	2021-09-17	North America	USA	Broad Institute Clinical Research Sequencing Platform	Infectious Disease Program, Broad Institute of Harvard and MIT	Siddle et al
EPI_ISL_4286796	USA/NY-CDCBI-CRSP_XKIRK2W67GQMCF6I/2021	2021-09-05	North America	USA	Broad Institute Clinical Research Sequencing Platform	Infectious Disease Program, Broad Institute of Harvard and MIT	Siddle et al
EPI_ISL_4517806	USA/NY-CDCBI-CRSP_XM4YBIYELR5ASCJC/2021	2021-09-17	North America	USA	Broad Institute Clinical Research Sequencing Platform	Infectious Disease Program, Broad Institute of Harvard and MIT	Siddle et al
EPI_ISL_4095960	USA/NY-CDCBI-CRSP_XPUYJIM5ZTG7QTRK/2021	2021-09-02	North America	USA	Broad Institute Clinical Research Sequencing Platform	Infectious Disease Program, Broad Institute of Harvard and MIT	Siddle et al
EPI_ISL_4095699	USA/NY-CDCBI-CRSP_XQ4OYLRV4C4YMT6M/2021	2021-08-31	North America	USA	Broad Institute Clinical Research Sequencing Platform	Infectious Disease Program, Broad Institute of Harvard and MIT	Siddle et al
EPI_ISL_4488135	USA/NY-CDCBI-CRSP_Y3VD5HMULWTXGKTS/2021	2021-09-13	North America	USA	Broad Institute Clinical Research Sequencing Platform	Infectious Disease Program, Broad Institute of Harvard and MIT	Siddle et al
EPI_ISL_4095704	USA/NY-CDCBI-CRSP_YAZ3CEEZXPD2EXTP/2021	2021-08-31	North America	USA	Broad Institute Clinical Research Sequencing Platform	Infectious Disease Program, Broad Institute of Harvard and MIT	Siddle et al
EPI_ISL_4095841	USA/NY-CDCBI-CRSP_YBA5APINX6LMVD77/2021	2021-09-01	North America	USA	Broad Institute Clinical Research Sequencing Platform	Infectious Disease Program, Broad Institute of Harvard and MIT	Siddle et al
EPI_ISL_4096124	USA/NY-CDCBI-CRSP_YSTAB7ML755XOUYO/2021	2021-08-31	North America	USA	Broad Institute Clinical Research Sequencing Platform	Infectious Disease Program, Broad Institute of Harvard and MIT	Siddle et al
EPI_ISL_4096129	USA/NY-CDCBI-CRSP_YWQNLUNH63XSKFGR/2021	2021-08-31	North America	USA	Broad Institute Clinical Research Sequencing Platform	Infectious Disease Program, Broad Institute of Harvard and MIT	Siddle et al
EPI_ISL_4286247	USA/NY-CDCBI-CRSP_YY27GI6ZXBTIX34H/2021	2021-09-09	North America	USA	Broad Institute Clinical Research Sequencing Platform	Infectious Disease Program, Broad Institute of Harvard and MIT	Siddle et al
EPI_ISL_4455311	USA/NY-CDCBI-CRSP_YZUIOKPZ4N7H4AAD/2021	2021-09-12	North America	USA	Broad Institute Clinical Research Sequencing Platform	Infectious Disease Program, Broad Institute of Harvard and MIT	Siddle et al
EPI_ISL_2104334	USA/NY-CDCBI-CRSP_ZBV3YZKVQZ3AGAYG/2021	2021-05-04	North America	USA	Broad Institute Clinical Research Sequencing Platform	Infectious Disease Program, Broad Institute of Harvard and MIT	Siddle et al
EPI_ISL_4758996	USA/NY-CDCBI-CRSP_ZJXEN3DXZE5ZXORU/2021	2021-09-27	North America	USA	Broad Institute Clinical Research Sequencing Platform	Infectious Disease Program, Broad Institute of Harvard and MIT	Siddle et al
EPI_ISL_4095965	USA/NY-CDCBI-CRSP_ZKKTQZXYVLXT7NLB/2021	2021-09-02	North America	USA	Broad Institute Clinical Research Sequencing Platform	Infectious Disease Program, Broad Institute of Harvard and MIT	Siddle et al
EPI_ISL_4095709	USA/NY-CDCBI-CRSP_ZQA7GJWKN6NFZF2L/2021	2021-08-31	North America	USA	Broad Institute Clinical Research Sequencing Platform	Infectious Disease Program, Broad Institute of Harvard and MIT	Siddle et al
EPI_ISL_4517808	USA/NY-CDCBI-CRSP_ZS6H6LBGUVQWKQEC/2021	2021-09-16	North America	USA	Broad Institute Clinical Research Sequencing Platform	Infectious Disease Program, Broad Institute of Harvard and MIT	Siddle et al
EPI_ISL_4517810	USA/NY-CDCBI-CRSP_ZWMRLUPJINJYFWTQ/2021	2021-09-16	North America	USA	Broad Institute Clinical Research Sequencing Platform	Infectious Disease Program, Broad Institute of Harvard and MIT	Siddle et al
EPI_ISL_4298277	USA/NY-CII-SBA-001/2021	2021-04-06	North America	USA	Molecular and Cytogenetics Lab, Stony Brook University Hospital	Center for Infection and Immunity, Columbia University	Mitali Mishra et al
EPI_ISL_4298279	USA/NY-CII-SBA-018-TC/2021	2021-05-15	North America	USA	Molecular and Cytogenetics Lab, Stony Brook University Hospital	Center for Infection and Immunity, Columbia University	Mitali Mishra et al
EPI_ISL_4298278	USA/NY-CII-SBA-018/2021	2021-04-08	North America	USA	Molecular and Cytogenetics Lab, Stony Brook University Hospital	Center for Infection and Immunity, Columbia University	Mitali Mishra et al
EPI_ISL_4298280	USA/NY-CII-SBA-020/2021	2021-04-08	North America	USA	Molecular and Cytogenetics Lab, Stony Brook University Hospital	Center for Infection and Immunity, Columbia University	Mitali Mishra et al
EPI_ISL_4298281	USA/NY-CII-SBA-021/2021	2021-04-13	North America	USA	Molecular and Cytogenetics Lab, Stony Brook University Hospital	Center for Infection and Immunity, Columbia University	Mitali Mishra et al
EPI_ISL_2690671	USA/NY-COV-1037/2021	2021-03-30	North America	USA	MSK Microbiology Lab	MSK Microbiology Lab	Esther Babady et al
EPI_ISL_2690670	USA/NY-COV-1039/2021	2021-03-29	North America	USA	MSK Microbiology Lab	MSK Microbiology Lab	Esther Babady et al
EPI_ISL_2690677	USA/NY-COV-1137/2021	2021-04-06	North America	USA	MSK Microbiology Lab	MSK Microbiology Lab	Esther Babady et al
EPI_ISL_2690602	USA/NY-COV-1153/2020	2020-12-12	North America	USA	MSK Microbiology Lab	MSK Microbiology Lab	Esther Babady et al
EPI_ISL_2690596	USA/NY-COV-1175/2020	2020-12-05	North America	USA	MSK Microbiology Lab	MSK Microbiology Lab	Esther Babady et al
EPI_ISL_2690683	USA/NY-COV-1242/2021	2021-04-08	North America	USA	MSK Microbiology Lab	MSK Microbiology Lab	Esther Babady et al
EPI_ISL_2690685	USA/NY-COV-1266/2021	2021-04-13	North America	USA	MSK Microbiology Lab	MSK Microbiology Lab	Esther Babady et al
EPI_ISL_2690321	USA/NY-COV-1349/2021	2021-04-19	North America	USA	MSK Microbiology Lab	MSK Microbiology Lab	Esther Babady et al
EPI_ISL_2690624	USA/NY-COV-1371/2021	2021-01-04	North America	USA	MSK Microbiology Lab	MSK Microbiology Lab	Esther Babady et al
EPI_ISL_2690426	USA/NY-COV-1388/2021	2021-01-16	North America	USA	MSK Microbiology Lab	MSK Microbiology Lab	Esther Babady et al
EPI_ISL_2690668	USA/NY-COV-1417/2021	2021-03-21	North America	USA	MSK Microbiology Lab	MSK Microbiology Lab	Esther Babady et al
EPI_ISL_2690694	USA/NY-COV-1420/2021	2021-04-21	North America	USA	MSK Microbiology Lab	MSK Microbiology Lab	Esther Babady et al
EPI_ISL_2690326	USA/NY-COV-1422/2021	2021-04-21	North America	USA	MSK Microbiology Lab	MSK Microbiology Lab	Esther Babady et al
EPI_ISL_2690433	USA/NY-COV-1434/2021	2021-01-12	North America	USA	MSK Microbiology Lab	MSK Microbiology Lab	Esther Babady et al
EPI_ISL_2690434	USA/NY-COV-1437/2021	2021-01-15	North America	USA	MSK Microbiology Lab	MSK Microbiology Lab	Esther Babady et al
EPI_ISL_2690436	USA/NY-COV-1440/2021	2021-01-17	North America	USA	MSK Microbiology Lab	MSK Microbiology Lab	Esther Babady et al
EPI_ISL_2690437	USA/NY-COV-1441/2021	2021-01-17	North America	USA	MSK Microbiology Lab	MSK Microbiology Lab	Esther Babady et al
EPI_ISL_2690438	USA/NY-COV-1443/2021	2021-01-18	North America	USA	MSK Microbiology Lab	MSK Microbiology Lab	Esther Babady et al
EPI_ISL_2690440	USA/NY-COV-1445/2021	2021-01-21	North America	USA	MSK Microbiology Lab	MSK Microbiology Lab	Esther Babady et al
EPI_ISL_2690441	USA/NY-COV-1446/2021	2021-01-21	North America	USA	MSK Microbiology Lab	MSK Microbiology Lab	Esther Babady et al
EPI_ISL_2690329	USA/NY-COV-1456/2021	2021-04-28	North America	USA	MSK Microbiology Lab	MSK Microbiology Lab	Esther Babady et al
EPI_ISL_2690576	USA/NY-COV-1501/2020	2020-11-18	North America	USA	MSK Microbiology Lab	MSK Microbiology Lab	Esther Babady et al
EPI_ISL_2690580	USA/NY-COV-1510/2020	2020-11-22	North America	USA	MSK Microbiology Lab	MSK Microbiology Lab	Esther Babady et al
EPI_ISL_2689147	USA/NY-COV-1514/2020	2020-11-23	North America	USA	MSK Microbiology Lab	MSK Microbiology Lab	Esther Babady et al
EPI_ISL_2689148	USA/NY-COV-1518/2020	2020-11-23	North America	USA	MSK Microbiology Lab	MSK Microbiology Lab	Esther Babady et al
EPI_ISL_2690611	USA/NY-COV-1552/2020	2020-12-19	North America	USA	MSK Microbiology Lab	MSK Microbiology Lab	Esther Babady et al
EPI_ISL_2690612	USA/NY-COV-1553/2020	2020-12-19	North America	USA	MSK Microbiology Lab	MSK Microbiology Lab	Esther Babady et al
EPI_ISL_2690595	USA/NY-COV-1568/2020	2020-12-03	North America	USA	MSK Microbiology Lab	MSK Microbiology Lab	Esther Babady et al
EPI_ISL_2690572	USA/NY-COV-1588/2020	2020-11-12	North America	USA	MSK Microbiology Lab	MSK Microbiology Lab	Esther Babady et al
EPI_ISL_2690698	USA/NY-COV-1706/2021	2021-05-12	North America	USA	MSK Microbiology Lab	MSK Microbiology Lab	Esther Babady et al
EPI_ISL_2690444	USA/NY-COV-1881/2021	2021-01-15	North America	USA	MSK Microbiology Lab	MSK Microbiology Lab	Esther Babady et al
EPI_ISL_2689144	USA/NY-COV-192/2021	2021-01-18	North America	USA	MSK Microbiology Lab	MSK Microbiology Lab	Esther Babady et al
EPI_ISL_2689146	USA/NY-COV-195/2021	2021-01-27	North America	USA	MSK Microbiology Lab	MSK Microbiology Lab	Esther Babady et al
EPI_ISL_2690658	USA/NY-COV-243/2021	2021-02-08	North America	USA	MSK Microbiology Lab	MSK Microbiology Lab	Esther Babady et al
EPI_ISL_2690662	USA/NY-COV-270/2021	2021-02-23	North America	USA	MSK Microbiology Lab	MSK Microbiology Lab	Esther Babady et al
EPI_ISL_3542766	USA/NY-COV-2826/2021	2021-08-11	North America	USA	MSK Microbiology Lab	MSK Microbiology Lab	Esther Babady et al
EPI_ISL_2691013	USA/NY-COV-333/2021	2021-01-28	North America	USA	MSK Microbiology Lab	MSK Microbiology Lab	Esther Babady et al
EPI_ISL_2691016	USA/NY-COV-343/2021	2021-01-28	North America	USA	MSK Microbiology Lab	MSK Microbiology Lab	Esther Babady et al
EPI_ISL_2691017	USA/NY-COV-344/2021	2021-01-28	North America	USA	MSK Microbiology Lab	MSK Microbiology Lab	Esther Babady et al
EPI_ISL_2691057	USA/NY-COV-346/2021	2021-03-01	North America	USA	MSK Microbiology Lab	MSK Microbiology Lab	Esther Babady et al
EPI_ISL_2691019	USA/NY-COV-366/2021	2021-01-29	North America	USA	MSK Microbiology Lab	MSK Microbiology Lab	Esther Babady et al
EPI_ISL_2691020	USA/NY-COV-369/2021	2021-01-29	North America	USA	MSK Microbiology Lab	MSK Microbiology Lab	Esther Babady et al
EPI_ISL_2691022	USA/NY-COV-377/2021	2021-01-30	North America	USA	MSK Microbiology Lab	MSK Microbiology Lab	Esther Babady et al
EPI_ISL_2690404	USA/NY-COV-379/2021	2021-01-31	North America	USA	MSK Microbiology Lab	MSK Microbiology Lab	Esther Babady et al
EPI_ISL_2691023	USA/NY-COV-384/2021	2021-01-31	North America	USA	MSK Microbiology Lab	MSK Microbiology Lab	Esther Babady et al
EPI_ISL_2691060	USA/NY-COV-404/2021	2021-03-05	North America	USA	MSK Microbiology Lab	MSK Microbiology Lab	Esther Babady et al
EPI_ISL_2690405	USA/NY-COV-415/2021	2021-02-03	North America	USA	MSK Microbiology Lab	MSK Microbiology Lab	Esther Babady et al
EPI_ISL_2690406	USA/NY-COV-431/2021	2021-02-04	North America	USA	MSK Microbiology Lab	MSK Microbiology Lab	Esther Babady et al
EPI_ISL_2691026	USA/NY-COV-449/2021	2021-02-04	North America	USA	MSK Microbiology Lab	MSK Microbiology Lab	Esther Babady et al
EPI_ISL_2691027	USA/NY-COV-450/2021	2021-02-04	North America	USA	MSK Microbiology Lab	MSK Microbiology Lab	Esther Babady et al
EPI_ISL_2691028	USA/NY-COV-451/2021	2021-02-04	North America	USA	MSK Microbiology Lab	MSK Microbiology Lab	Esther Babady et al
EPI_ISL_2691030	USA/NY-COV-459/2021	2021-02-05	North America	USA	MSK Microbiology Lab	MSK Microbiology Lab	Esther Babady et al
EPI_ISL_2690407	USA/NY-COV-464/2021	2021-02-06	North America	USA	MSK Microbiology Lab	MSK Microbiology Lab	Esther Babady et al
EPI_ISL_2691061	USA/NY-COV-494/2021	2021-03-06	North America	USA	MSK Microbiology Lab	MSK Microbiology Lab	Esther Babady et al
EPI_ISL_2691035	USA/NY-COV-519/2021	2021-02-08	North America	USA	MSK Microbiology Lab	MSK Microbiology Lab	Esther Babady et al
EPI_ISL_2691038	USA/NY-COV-537/2021	2021-02-09	North America	USA	MSK Microbiology Lab	MSK Microbiology Lab	Esther Babady et al
EPI_ISL_2691041	USA/NY-COV-569/2021	2021-02-15	North America	USA	MSK Microbiology Lab	MSK Microbiology Lab	Esther Babady et al
EPI_ISL_2690303	USA/NY-COV-675/2021	2021-03-17	North America	USA	MSK Microbiology Lab	MSK Microbiology Lab	Esther Babady et al
EPI_ISL_2691058	USA/NY-COV-691/2021	2021-03-02	North America	USA	MSK Microbiology Lab	MSK Microbiology Lab	Esther Babady et al
EPI_ISL_2691072	USA/NY-COV-725/2021	2021-03-17	North America	USA	MSK Microbiology Lab	MSK Microbiology Lab	Esther Babady et al
EPI_ISL_2691074	USA/NY-COV-733/2021	2021-03-18	North America	USA	MSK Microbiology Lab	MSK Microbiology Lab	Esther Babady et al
EPI_ISL_2691079	USA/NY-COV-757/2021	2021-03-23	North America	USA	MSK Microbiology Lab	MSK Microbiology Lab	Esther Babady et al
EPI_ISL_2691080	USA/NY-COV-759/2021	2021-03-23	North America	USA	MSK Microbiology Lab	MSK Microbiology Lab	Esther Babady et al
EPI_ISL_2691009	USA/NY-COV-767/2021	2021-01-20	North America	USA	MSK Microbiology Lab	MSK Microbiology Lab	Esther Babady et al
EPI_ISL_2691046	USA/NY-COV-807/2021	2021-02-16	North America	USA	MSK Microbiology Lab	MSK Microbiology Lab	Esther Babady et al
EPI_ISL_2691051	USA/NY-COV-817/2021	2021-02-17	North America	USA	MSK Microbiology Lab	MSK Microbiology Lab	Esther Babady et al
EPI_ISL_2691053	USA/NY-COV-821/2021	2021-02-18	North America	USA	MSK Microbiology Lab	MSK Microbiology Lab	Esther Babady et al
EPI_ISL_2691088	USA/NY-COV-860/2021	2021-03-29	North America	USA	MSK Microbiology Lab	MSK Microbiology Lab	Esther Babady et al
EPI_ISL_2691063	USA/NY-COV-929/2021	2021-03-09	North America	USA	MSK Microbiology Lab	MSK Microbiology Lab	Esther Babady et al
EPI_ISL_2691066	USA/NY-COV-946/2021	2021-03-12	North America	USA	MSK Microbiology Lab	MSK Microbiology Lab	Esther Babady et al
EPI_ISL_2691067	USA/NY-COV-947/2021	2021-03-12	North America	USA	MSK Microbiology Lab	MSK Microbiology Lab	Esther Babady et al
EPI_ISL_2691003	USA/NY-COV-991/2021	2021-01-09	North America	USA	MSK Microbiology Lab	MSK Microbiology Lab	Esther Babady et al
EPI_ISL_2500544	USA/NY-CUIMC-NP-3328/2020	2020-11-03	North America	USA	Clinical Microbiology Laboratory, NewYork Presbyterian Hospital/Columbia University Irving Medical Center	Uhlemann Laboratory, Columbia University Irving Medical Center	Medini K. Annavajhala et al
EPI_ISL_2500545	USA/NY-CUIMC-NP-3332/2020	2020-11-04	North America	USA	Clinical Microbiology Laboratory, NewYork Presbyterian Hospital/Columbia University Irving Medical Center	Uhlemann Laboratory, Columbia University Irving Medical Center	Medini K. Annavajhala et al
EPI_ISL_2500546	USA/NY-CUIMC-NP-3333/2020	2020-11-04	North America	USA	Clinical Microbiology Laboratory, NewYork Presbyterian Hospital/Columbia University Irving Medical Center	Uhlemann Laboratory, Columbia University Irving Medical Center	Medini K. Annavajhala et al
EPI_ISL_2500548	USA/NY-CUIMC-NP-3337/2020	2020-11-04	North America	USA	Clinical Microbiology Laboratory, NewYork Presbyterian Hospital/Columbia University Irving Medical Center	Uhlemann Laboratory, Columbia University Irving Medical Center	Medini K. Annavajhala et al
EPI_ISL_2500549	USA/NY-CUIMC-NP-3338/2020	2020-11-04	North America	USA	Clinical Microbiology Laboratory, NewYork Presbyterian Hospital/Columbia University Irving Medical Center	Uhlemann Laboratory, Columbia University Irving Medical Center	Medini K. Annavajhala et al
EPI_ISL_2500550	USA/NY-CUIMC-NP-3344/2020	2020-11-07	North America	USA	Clinical Microbiology Laboratory, NewYork Presbyterian Hospital/Columbia University Irving Medical Center	Uhlemann Laboratory, Columbia University Irving Medical Center	Medini K. Annavajhala et al
EPI_ISL_1500472	USA/NY-CUIMC-NP-3345/2020	2020-11	North America	USA	Clinical Microbiology Laboratory, NewYork Presbyterian Hospital/Columbia University Irving Medical Center	Uhlemann Laboratory, Columbia University Irving Medical Center	Medini K. Annavajhala et al
EPI_ISL_2500551	USA/NY-CUIMC-NP-3378/2020	2020-11-08	North America	USA	Clinical Microbiology Laboratory, NewYork Presbyterian Hospital/Columbia University Irving Medical Center	Uhlemann Laboratory, Columbia University Irving Medical Center	Medini K. Annavajhala et al
EPI_ISL_2500553	USA/NY-CUIMC-NP-3406/2020	2020-11-10	North America	USA	Clinical Microbiology Laboratory, NewYork Presbyterian Hospital/Columbia University Irving Medical Center	Uhlemann Laboratory, Columbia University Irving Medical Center	Medini K. Annavajhala et al
EPI_ISL_1500474	USA/NY-CUIMC-NP-3410/2020	2020-11	North America	USA	Clinical Microbiology Laboratory, NewYork Presbyterian Hospital/Columbia University Irving Medical Center	Uhlemann Laboratory, Columbia University Irving Medical Center	Medini K. Annavajhala et al
EPI_ISL_2500556	USA/NY-CUIMC-NP-3427/2020	2020-11-14	North America	USA	Clinical Microbiology Laboratory, NewYork Presbyterian Hospital/Columbia University Irving Medical Center	Uhlemann Laboratory, Columbia University Irving Medical Center	Medini K. Annavajhala et al
EPI_ISL_2500557	USA/NY-CUIMC-NP-3434/2020	2020-11-14	North America	USA	Clinical Microbiology Laboratory, NewYork Presbyterian Hospital/Columbia University Irving Medical Center	Uhlemann Laboratory, Columbia University Irving Medical Center	Medini K. Annavajhala et al
EPI_ISL_2500559	USA/NY-CUIMC-NP-3447/2020	2020-11-18	North America	USA	Clinical Microbiology Laboratory, NewYork Presbyterian Hospital/Columbia University Irving Medical Center	Uhlemann Laboratory, Columbia University Irving Medical Center	Medini K. Annavajhala et al
EPI_ISL_2500561	USA/NY-CUIMC-NP-3453/2020	2020-11-18	North America	USA	Clinical Microbiology Laboratory, NewYork Presbyterian Hospital/Columbia University Irving Medical Center	Uhlemann Laboratory, Columbia University Irving Medical Center	Medini K. Annavajhala et al
EPI_ISL_2500562	USA/NY-CUIMC-NP-3458/2020	2020-11-18	North America	USA	Clinical Microbiology Laboratory, NewYork Presbyterian Hospital/Columbia University Irving Medical Center	Uhlemann Laboratory, Columbia University Irving Medical Center	Medini K. Annavajhala et al
EPI_ISL_3232425	USA/NY-CUIMC-NP-3468/2020	2020-11-17	North America	USA	Clinical Microbiology Laboratory, NewYork Presbyterian Hospital/Columbia University Irving Medical Center	Uhlemann Laboratory, Columbia University Irving Medical Center	Medini K. Annavajhala et al
EPI_ISL_2500565	USA/NY-CUIMC-NP-3471/2020	2020-11-21	North America	USA	Clinical Microbiology Laboratory, NewYork Presbyterian Hospital/Columbia University Irving Medical Center	Uhlemann Laboratory, Columbia University Irving Medical Center	Medini K. Annavajhala et al
EPI_ISL_1500479	USA/NY-CUIMC-NP-3478/2020	2020-11	North America	USA	Clinical Microbiology Laboratory, NewYork Presbyterian Hospital/Columbia University Irving Medical Center	Uhlemann Laboratory, Columbia University Irving Medical Center	Medini K. Annavajhala et al
EPI_ISL_2500566	USA/NY-CUIMC-NP-3483/2020	2020-11-19	North America	USA	Clinical Microbiology Laboratory, NewYork Presbyterian Hospital/Columbia University Irving Medical Center	Uhlemann Laboratory, Columbia University Irving Medical Center	Medini K. Annavajhala et al
EPI_ISL_2500568	USA/NY-CUIMC-NP-3506/2020	2020-11-25	North America	USA	Clinical Microbiology Laboratory, NewYork Presbyterian Hospital/Columbia University Irving Medical Center	Uhlemann Laboratory, Columbia University Irving Medical Center	Medini K. Annavajhala et al
EPI_ISL_1500483	USA/NY-CUIMC-NP-3524/2020	2020-11	North America	USA	Clinical Microbiology Laboratory, NewYork Presbyterian Hospital/Columbia University Irving Medical Center	Uhlemann Laboratory, Columbia University Irving Medical Center	Medini K. Annavajhala et al
EPI_ISL_2500571	USA/NY-CUIMC-NP-3539/2020	2020-11-25	North America	USA	Clinical Microbiology Laboratory, NewYork Presbyterian Hospital/Columbia University Irving Medical Center	Uhlemann Laboratory, Columbia University Irving Medical Center	Medini K. Annavajhala et al
EPI_ISL_2500572	USA/NY-CUIMC-NP-3540/2020	2020-11-24	North America	USA	Clinical Microbiology Laboratory, NewYork Presbyterian Hospital/Columbia University Irving Medical Center	Uhlemann Laboratory, Columbia University Irving Medical Center	Medini K. Annavajhala et al
EPI_ISL_2500574	USA/NY-CUIMC-NP-3547/2020	2020-11-25	North America	USA	Clinical Microbiology Laboratory, NewYork Presbyterian Hospital/Columbia University Irving Medical Center	Uhlemann Laboratory, Columbia University Irving Medical Center	Medini K. Annavajhala et al
EPI_ISL_2500575	USA/NY-CUIMC-NP-3553/2020	2020-11-28	North America	USA	Clinical Microbiology Laboratory, NewYork Presbyterian Hospital/Columbia University Irving Medical Center	Uhlemann Laboratory, Columbia University Irving Medical Center	Medini K. Annavajhala et al
EPI_ISL_3232426	USA/NY-CUIMC-NP-3564/2020	2020-11-27	North America	USA	Clinical Microbiology Laboratory, NewYork Presbyterian Hospital/Columbia University Irving Medical Center	Uhlemann Laboratory, Columbia University Irving Medical Center	Medini K. Annavajhala et al
EPI_ISL_1500488	USA/NY-CUIMC-NP-3570/2020	2020-11	North America	USA	Clinical Microbiology Laboratory, NewYork Presbyterian Hospital/Columbia University Irving Medical Center	Uhlemann Laboratory, Columbia University Irving Medical Center	Medini K. Annavajhala et al
EPI_ISL_2500577	USA/NY-CUIMC-NP-3588/2020	2020-11-16	North America	USA	Clinical Microbiology Laboratory, NewYork Presbyterian Hospital/Columbia University Irving Medical Center	Uhlemann Laboratory, Columbia University Irving Medical Center	Medini K. Annavajhala et al
EPI_ISL_2500579	USA/NY-CUIMC-NP-3597/2020	2020-11-23	North America	USA	Clinical Microbiology Laboratory, NewYork Presbyterian Hospital/Columbia University Irving Medical Center	Uhlemann Laboratory, Columbia University Irving Medical Center	Medini K. Annavajhala et al
EPI_ISL_3232427	USA/NY-CUIMC-NP-3628/2020	2020-12-01	North America	USA	Clinical Microbiology Laboratory, NewYork Presbyterian Hospital/Columbia University Irving Medical Center	Uhlemann Laboratory, Columbia University Irving Medical Center	Medini K. Annavajhala et al
EPI_ISL_2500581	USA/NY-CUIMC-NP-3631/2020	2020-12-02	North America	USA	Clinical Microbiology Laboratory, NewYork Presbyterian Hospital/Columbia University Irving Medical Center	Uhlemann Laboratory, Columbia University Irving Medical Center	Medini K. Annavajhala et al
EPI_ISL_2500582	USA/NY-CUIMC-NP-3638/2020	2020-11-19	North America	USA	Clinical Microbiology Laboratory, NewYork Presbyterian Hospital/Columbia University Irving Medical Center	Uhlemann Laboratory, Columbia University Irving Medical Center	Medini K. Annavajhala et al
EPI_ISL_2500583	USA/NY-CUIMC-NP-3640/2020	2020-11-19	North America	USA	Clinical Microbiology Laboratory, NewYork Presbyterian Hospital/Columbia University Irving Medical Center	Uhlemann Laboratory, Columbia University Irving Medical Center	Medini K. Annavajhala et al
EPI_ISL_2500585	USA/NY-CUIMC-NP-3647/2020	2020-12-01	North America	USA	Clinical Microbiology Laboratory, NewYork Presbyterian Hospital/Columbia University Irving Medical Center	Uhlemann Laboratory, Columbia University Irving Medical Center	Medini K. Annavajhala et al
EPI_ISL_1500496	USA/NY-CUIMC-NP-3657/2020	2020-12	North America	USA	Clinical Microbiology Laboratory, NewYork Presbyterian Hospital/Columbia University Irving Medical Center	Uhlemann Laboratory, Columbia University Irving Medical Center	Medini K. Annavajhala et al
EPI_ISL_1500498	USA/NY-CUIMC-NP-3670/2020	2020-12	North America	USA	Clinical Microbiology Laboratory, NewYork Presbyterian Hospital/Columbia University Irving Medical Center	Uhlemann Laboratory, Columbia University Irving Medical Center	Medini K. Annavajhala et al
EPI_ISL_1500500	USA/NY-CUIMC-NP-3672/2020	2020-12	North America	USA	Clinical Microbiology Laboratory, NewYork Presbyterian Hospital/Columbia University Irving Medical Center	Uhlemann Laboratory, Columbia University Irving Medical Center	Medini K. Annavajhala et al
EPI_ISL_1500501	USA/NY-CUIMC-NP-3676/2020	2020-12	North America	USA	Clinical Microbiology Laboratory, NewYork Presbyterian Hospital/Columbia University Irving Medical Center	Uhlemann Laboratory, Columbia University Irving Medical Center	Medini K. Annavajhala et al
EPI_ISL_1500502	USA/NY-CUIMC-NP-3678/2020	2020-12	North America	USA	Clinical Microbiology Laboratory, NewYork Presbyterian Hospital/Columbia University Irving Medical Center	Uhlemann Laboratory, Columbia University Irving Medical Center	Medini K. Annavajhala et al
EPI_ISL_2500587	USA/NY-CUIMC-NP-3680/2020	2020-12-04	North America	USA	Clinical Microbiology Laboratory, NewYork Presbyterian Hospital/Columbia University Irving Medical Center	Uhlemann Laboratory, Columbia University Irving Medical Center	Medini K. Annavajhala et al
EPI_ISL_1500503	USA/NY-CUIMC-NP-3687/2020	2020-12	North America	USA	Clinical Microbiology Laboratory, NewYork Presbyterian Hospital/Columbia University Irving Medical Center	Uhlemann Laboratory, Columbia University Irving Medical Center	Medini K. Annavajhala et al
EPI_ISL_2500589	USA/NY-CUIMC-NP-3706/2020	2020-12-08	North America	USA	Clinical Microbiology Laboratory, NewYork Presbyterian Hospital/Columbia University Irving Medical Center	Uhlemann Laboratory, Columbia University Irving Medical Center	Medini K. Annavajhala et al
EPI_ISL_1500506	USA/NY-CUIMC-NP-3707/2020	2020-12	North America	USA	Clinical Microbiology Laboratory, NewYork Presbyterian Hospital/Columbia University Irving Medical Center	Uhlemann Laboratory, Columbia University Irving Medical Center	Medini K. Annavajhala et al
EPI_ISL_3232429	USA/NY-CUIMC-NP-3719/2020	2020-12-07	North America	USA	Clinical Microbiology Laboratory, NewYork Presbyterian Hospital/Columbia University Irving Medical Center	Uhlemann Laboratory, Columbia University Irving Medical Center	Medini K. Annavajhala et al
EPI_ISL_2500593	USA/NY-CUIMC-NP-3744/2020	2020-12-08	North America	USA	Clinical Microbiology Laboratory, NewYork Presbyterian Hospital/Columbia University Irving Medical Center	Uhlemann Laboratory, Columbia University Irving Medical Center	Medini K. Annavajhala et al
EPI_ISL_3232433	USA/NY-CUIMC-NP-3751/2020	2020-12-09	North America	USA	Clinical Microbiology Laboratory, NewYork Presbyterian Hospital/Columbia University Irving Medical Center	Uhlemann Laboratory, Columbia University Irving Medical Center	Medini K. Annavajhala et al
EPI_ISL_1500508	USA/NY-CUIMC-NP-3752/2020	2020-12	North America	USA	Clinical Microbiology Laboratory, NewYork Presbyterian Hospital/Columbia University Irving Medical Center	Uhlemann Laboratory, Columbia University Irving Medical Center	Medini K. Annavajhala et al
EPI_ISL_3232434	USA/NY-CUIMC-NP-3758/2020	2020-12-09	North America	USA	Clinical Microbiology Laboratory, NewYork Presbyterian Hospital/Columbia University Irving Medical Center	Uhlemann Laboratory, Columbia University Irving Medical Center	Medini K. Annavajhala et al
EPI_ISL_2500594	USA/NY-CUIMC-NP-3771/2020	2020-12-10	North America	USA	Clinical Microbiology Laboratory, NewYork Presbyterian Hospital/Columbia University Irving Medical Center	Uhlemann Laboratory, Columbia University Irving Medical Center	Medini K. Annavajhala et al
EPI_ISL_3232435	USA/NY-CUIMC-NP-3778/2020	2020-12-10	North America	USA	Clinical Microbiology Laboratory, NewYork Presbyterian Hospital/Columbia University Irving Medical Center	Uhlemann Laboratory, Columbia University Irving Medical Center	Medini K. Annavajhala et al
EPI_ISL_2500595	USA/NY-CUIMC-NP-3781/2020	2020-12-09	North America	USA	Clinical Microbiology Laboratory, NewYork Presbyterian Hospital/Columbia University Irving Medical Center	Uhlemann Laboratory, Columbia University Irving Medical Center	Medini K. Annavajhala et al
EPI_ISL_2500596	USA/NY-CUIMC-NP-3785/2020	2020-12-09	North America	USA	Clinical Microbiology Laboratory, NewYork Presbyterian Hospital/Columbia University Irving Medical Center	Uhlemann Laboratory, Columbia University Irving Medical Center	Medini K. Annavajhala et al
EPI_ISL_1500510	USA/NY-CUIMC-NP-3796/2020	2020-12	North America	USA	Clinical Microbiology Laboratory, NewYork Presbyterian Hospital/Columbia University Irving Medical Center	Uhlemann Laboratory, Columbia University Irving Medical Center	Medini K. Annavajhala et al
EPI_ISL_2500599	USA/NY-CUIMC-NP-3797/2020	2020-12-12	North America	USA	Clinical Microbiology Laboratory, NewYork Presbyterian Hospital/Columbia University Irving Medical Center	Uhlemann Laboratory, Columbia University Irving Medical Center	Medini K. Annavajhala et al
EPI_ISL_2500600	USA/NY-CUIMC-NP-3808/2020	2020-12-11	North America	USA	Clinical Microbiology Laboratory, NewYork Presbyterian Hospital/Columbia University Irving Medical Center	Uhlemann Laboratory, Columbia University Irving Medical Center	Medini K. Annavajhala et al
EPI_ISL_2500602	USA/NY-CUIMC-NP-3811/2020	2020-12-12	North America	USA	Clinical Microbiology Laboratory, NewYork Presbyterian Hospital/Columbia University Irving Medical Center	Uhlemann Laboratory, Columbia University Irving Medical Center	Medini K. Annavajhala et al
EPI_ISL_2500603	USA/NY-CUIMC-NP-3817/2020	2020-12-13	North America	USA	Clinical Microbiology Laboratory, NewYork Presbyterian Hospital/Columbia University Irving Medical Center	Uhlemann Laboratory, Columbia University Irving Medical Center	Medini K. Annavajhala et al
EPI_ISL_2500604	USA/NY-CUIMC-NP-3826/2020	2020-12-13	North America	USA	Clinical Microbiology Laboratory, NewYork Presbyterian Hospital/Columbia University Irving Medical Center	Uhlemann Laboratory, Columbia University Irving Medical Center	Medini K. Annavajhala et al
EPI_ISL_3232437	USA/NY-CUIMC-NP-3848/2020	2020-12-14	North America	USA	Clinical Microbiology Laboratory, NewYork Presbyterian Hospital/Columbia University Irving Medical Center	Uhlemann Laboratory, Columbia University Irving Medical Center	Medini K. Annavajhala et al
EPI_ISL_3232436	USA/NY-CUIMC-NP-3852/2020	2020-12-14	North America	USA	Clinical Microbiology Laboratory, NewYork Presbyterian Hospital/Columbia University Irving Medical Center	Uhlemann Laboratory, Columbia University Irving Medical Center	Medini K. Annavajhala et al
EPI_ISL_2500606	USA/NY-CUIMC-NP-3865/2020	2020-12-15	North America	USA	Clinical Microbiology Laboratory, NewYork Presbyterian Hospital/Columbia University Irving Medical Center	Uhlemann Laboratory, Columbia University Irving Medical Center	Medini K. Annavajhala et al
EPI_ISL_2500607	USA/NY-CUIMC-NP-3866/2020	2020-12-15	North America	USA	Clinical Microbiology Laboratory, NewYork Presbyterian Hospital/Columbia University Irving Medical Center	Uhlemann Laboratory, Columbia University Irving Medical Center	Medini K. Annavajhala et al
EPI_ISL_2500608	USA/NY-CUIMC-NP-3869/2020	2020-12-14	North America	USA	Clinical Microbiology Laboratory, NewYork Presbyterian Hospital/Columbia University Irving Medical Center	Uhlemann Laboratory, Columbia University Irving Medical Center	Medini K. Annavajhala et al
EPI_ISL_2500609	USA/NY-CUIMC-NP-3870/2020	2020-12-14	North America	USA	Clinical Microbiology Laboratory, NewYork Presbyterian Hospital/Columbia University Irving Medical Center	Uhlemann Laboratory, Columbia University Irving Medical Center	Medini K. Annavajhala et al
EPI_ISL_2500610	USA/NY-CUIMC-NP-3871/2020	2020-12-15	North America	USA	Clinical Microbiology Laboratory, NewYork Presbyterian Hospital/Columbia University Irving Medical Center	Uhlemann Laboratory, Columbia University Irving Medical Center	Medini K. Annavajhala et al
EPI_ISL_2500611	USA/NY-CUIMC-NP-3881/2020	2020-12-11	North America	USA	Clinical Microbiology Laboratory, NewYork Presbyterian Hospital/Columbia University Irving Medical Center	Uhlemann Laboratory, Columbia University Irving Medical Center	Medini K. Annavajhala et al
EPI_ISL_2500612	USA/NY-CUIMC-NP-3886/2020	2020-12-15	North America	USA	Clinical Microbiology Laboratory, NewYork Presbyterian Hospital/Columbia University Irving Medical Center	Uhlemann Laboratory, Columbia University Irving Medical Center	Medini K. Annavajhala et al
EPI_ISL_2500613	USA/NY-CUIMC-NP-3894/2020	2020-12-10	North America	USA	Clinical Microbiology Laboratory, NewYork Presbyterian Hospital/Columbia University Irving Medical Center	Uhlemann Laboratory, Columbia University Irving Medical Center	Medini K. Annavajhala et al
EPI_ISL_2500615	USA/NY-CUIMC-NP-3902/2020	2020-12-17	North America	USA	Clinical Microbiology Laboratory, NewYork Presbyterian Hospital/Columbia University Irving Medical Center	Uhlemann Laboratory, Columbia University Irving Medical Center	Medini K. Annavajhala et al
EPI_ISL_3232440	USA/NY-CUIMC-NP-3943/2020	2020-12-17	North America	USA	Clinical Microbiology Laboratory, NewYork Presbyterian Hospital/Columbia University Irving Medical Center	Uhlemann Laboratory, Columbia University Irving Medical Center	Medini K. Annavajhala et al
EPI_ISL_2500616	USA/NY-CUIMC-NP-3951/2020	2020-12-16	North America	USA	Clinical Microbiology Laboratory, NewYork Presbyterian Hospital/Columbia University Irving Medical Center	Uhlemann Laboratory, Columbia University Irving Medical Center	Medini K. Annavajhala et al
EPI_ISL_2500618	USA/NY-CUIMC-NP-3961/2020	2020-12-18	North America	USA	Clinical Microbiology Laboratory, NewYork Presbyterian Hospital/Columbia University Irving Medical Center	Uhlemann Laboratory, Columbia University Irving Medical Center	Medini K. Annavajhala et al
EPI_ISL_1500527	USA/NY-CUIMC-NP-3995/2020	2020-12	North America	USA	Clinical Microbiology Laboratory, NewYork Presbyterian Hospital/Columbia University Irving Medical Center	Uhlemann Laboratory, Columbia University Irving Medical Center	Medini K. Annavajhala et al
EPI_ISL_1500529	USA/NY-CUIMC-NP-4002/2020	2020-12	North America	USA	Clinical Microbiology Laboratory, NewYork Presbyterian Hospital/Columbia University Irving Medical Center	Uhlemann Laboratory, Columbia University Irving Medical Center	Medini K. Annavajhala et al
EPI_ISL_1500531	USA/NY-CUIMC-NP-4004/2020	2020-12	North America	USA	Clinical Microbiology Laboratory, NewYork Presbyterian Hospital/Columbia University Irving Medical Center	Uhlemann Laboratory, Columbia University Irving Medical Center	Medini K. Annavajhala et al
EPI_ISL_1500535	USA/NY-CUIMC-NP-4015/2020	2020-12	North America	USA	Clinical Microbiology Laboratory, NewYork Presbyterian Hospital/Columbia University Irving Medical Center	Uhlemann Laboratory, Columbia University Irving Medical Center	Medini K. Annavajhala et al
EPI_ISL_1500536	USA/NY-CUIMC-NP-4016/2020	2020-12	North America	USA	Clinical Microbiology Laboratory, NewYork Presbyterian Hospital/Columbia University Irving Medical Center	Uhlemann Laboratory, Columbia University Irving Medical Center	Medini K. Annavajhala et al
EPI_ISL_2500620	USA/NY-CUIMC-NP-4018/2020	2020-12-29	North America	USA	Clinical Microbiology Laboratory, NewYork Presbyterian Hospital/Columbia University Irving Medical Center	Uhlemann Laboratory, Columbia University Irving Medical Center	Medini K. Annavajhala et al
EPI_ISL_1500540	USA/NY-CUIMC-NP-4025/2020	2020-12	North America	USA	Clinical Microbiology Laboratory, NewYork Presbyterian Hospital/Columbia University Irving Medical Center	Uhlemann Laboratory, Columbia University Irving Medical Center	Medini K. Annavajhala et al
EPI_ISL_1500542	USA/NY-CUIMC-NP-4030/2021	2021-01	North America	USA	Clinical Microbiology Laboratory, NewYork Presbyterian Hospital/Columbia University Irving Medical Center	Uhlemann Laboratory, Columbia University Irving Medical Center	Medini K. Annavajhala et al
EPI_ISL_2500622	USA/NY-CUIMC-NP-4044/2020	2020-12-28	North America	USA	Clinical Microbiology Laboratory, NewYork Presbyterian Hospital/Columbia University Irving Medical Center	Uhlemann Laboratory, Columbia University Irving Medical Center	Medini K. Annavajhala et al
EPI_ISL_2500623	USA/NY-CUIMC-NP-4048/2021	2021-01-01	North America	USA	Clinical Microbiology Laboratory, NewYork Presbyterian Hospital/Columbia University Irving Medical Center	Uhlemann Laboratory, Columbia University Irving Medical Center	Medini K. Annavajhala et al
EPI_ISL_2500624	USA/NY-CUIMC-NP-4057/2020	2020-12-29	North America	USA	Clinical Microbiology Laboratory, NewYork Presbyterian Hospital/Columbia University Irving Medical Center	Uhlemann Laboratory, Columbia University Irving Medical Center	Medini K. Annavajhala et al
EPI_ISL_3232441	USA/NY-CUIMC-NP-4058/2020	2020-12-29	North America	USA	Clinical Microbiology Laboratory, NewYork Presbyterian Hospital/Columbia University Irving Medical Center	Uhlemann Laboratory, Columbia University Irving Medical Center	Medini K. Annavajhala et al
EPI_ISL_2500625	USA/NY-CUIMC-NP-4064/2020	2020-12-29	North America	USA	Clinical Microbiology Laboratory, NewYork Presbyterian Hospital/Columbia University Irving Medical Center	Uhlemann Laboratory, Columbia University Irving Medical Center	Medini K. Annavajhala et al
EPI_ISL_1500551	USA/NY-CUIMC-NP-4065/2021	2021-01	North America	USA	Clinical Microbiology Laboratory, NewYork Presbyterian Hospital/Columbia University Irving Medical Center	Uhlemann Laboratory, Columbia University Irving Medical Center	Medini K. Annavajhala et al
EPI_ISL_1500552	USA/NY-CUIMC-NP-4066/2021	2021-01	North America	USA	Clinical Microbiology Laboratory, NewYork Presbyterian Hospital/Columbia University Irving Medical Center	Uhlemann Laboratory, Columbia University Irving Medical Center	Medini K. Annavajhala et al
EPI_ISL_1500554	USA/NY-CUIMC-NP-4070/2021	2021-01	North America	USA	Clinical Microbiology Laboratory, NewYork Presbyterian Hospital/Columbia University Irving Medical Center	Uhlemann Laboratory, Columbia University Irving Medical Center	Medini K. Annavajhala et al
EPI_ISL_1500555	USA/NY-CUIMC-NP-4071/2021	2021-01	North America	USA	Clinical Microbiology Laboratory, NewYork Presbyterian Hospital/Columbia University Irving Medical Center	Uhlemann Laboratory, Columbia University Irving Medical Center	Medini K. Annavajhala et al
EPI_ISL_1500556	USA/NY-CUIMC-NP-4072/2021	2021-01	North America	USA	Clinical Microbiology Laboratory, NewYork Presbyterian Hospital/Columbia University Irving Medical Center	Uhlemann Laboratory, Columbia University Irving Medical Center	Medini K. Annavajhala et al
EPI_ISL_1500557	USA/NY-CUIMC-NP-4073/2021	2021-01	North America	USA	Clinical Microbiology Laboratory, NewYork Presbyterian Hospital/Columbia University Irving Medical Center	Uhlemann Laboratory, Columbia University Irving Medical Center	Medini K. Annavajhala et al
EPI_ISL_1500558	USA/NY-CUIMC-NP-4074/2021	2021-01	North America	USA	Clinical Microbiology Laboratory, NewYork Presbyterian Hospital/Columbia University Irving Medical Center	Uhlemann Laboratory, Columbia University Irving Medical Center	Medini K. Annavajhala et al
EPI_ISL_1500561	USA/NY-CUIMC-NP-4081/2021	2021-01	North America	USA	Clinical Microbiology Laboratory, NewYork Presbyterian Hospital/Columbia University Irving Medical Center	Uhlemann Laboratory, Columbia University Irving Medical Center	Medini K. Annavajhala et al
EPI_ISL_1500563	USA/NY-CUIMC-NP-4093/2021	2021-01	North America	USA	Clinical Microbiology Laboratory, NewYork Presbyterian Hospital/Columbia University Irving Medical Center	Uhlemann Laboratory, Columbia University Irving Medical Center	Medini K. Annavajhala et al
EPI_ISL_1966050	USA/NY-CUIMC-NP-4101/2021	2021-01-06	North America	USA	Clinical Microbiology Laboratory, NewYork Presbyterian Hospital/Columbia University Irving Medical Center	Uhlemann Laboratory, Columbia University Irving Medical Center	Medini K. Annavajhala et al
EPI_ISL_1966049	USA/NY-CUIMC-NP-4102/2021	2021-01-04	North America	USA	Clinical Microbiology Laboratory, NewYork Presbyterian Hospital/Columbia University Irving Medical Center	Uhlemann Laboratory, Columbia University Irving Medical Center	Medini K. Annavajhala et al
EPI_ISL_2500631	USA/NY-CUIMC-NP-4130/2021	2021-01-06	North America	USA	Clinical Microbiology Laboratory, NewYork Presbyterian Hospital/Columbia University Irving Medical Center	Uhlemann Laboratory, Columbia University Irving Medical Center	Medini K. Annavajhala et al
EPI_ISL_3232447	USA/NY-CUIMC-NP-4161/2021	2021-01-10	North America	USA	Clinical Microbiology Laboratory, NewYork Presbyterian Hospital/Columbia University Irving Medical Center	Uhlemann Laboratory, Columbia University Irving Medical Center	Medini K. Annavajhala et al
EPI_ISL_3232446	USA/NY-CUIMC-NP-4173/2021	2021-01-09	North America	USA	Clinical Microbiology Laboratory, NewYork Presbyterian Hospital/Columbia University Irving Medical Center	Uhlemann Laboratory, Columbia University Irving Medical Center	Medini K. Annavajhala et al
EPI_ISL_3232350	USA/NY-CUIMC-NP-4174/2021	2021-01-09	North America	USA	Clinical Microbiology Laboratory, NewYork Presbyterian Hospital/Columbia University Irving Medical Center	Uhlemann Laboratory, Columbia University Irving Medical Center	Medini K. Annavajhala et al
EPI_ISL_3232393	USA/NY-CUIMC-NP-4179/2021	2021-01-04	North America	USA	Clinical Microbiology Laboratory, NewYork Presbyterian Hospital/Columbia University Irving Medical Center	Uhlemann Laboratory, Columbia University Irving Medical Center	Medini K. Annavajhala et al
EPI_ISL_3232256	USA/NY-CUIMC-NP-4188/2021	2021-01-08	North America	USA	Clinical Microbiology Laboratory, NewYork Presbyterian Hospital/Columbia University Irving Medical Center	Uhlemann Laboratory, Columbia University Irving Medical Center	Medini K. Annavajhala et al
EPI_ISL_3232423	USA/NY-CUIMC-NP-4199/2021	2021-01-09	North America	USA	Clinical Microbiology Laboratory, NewYork Presbyterian Hospital/Columbia University Irving Medical Center	Uhlemann Laboratory, Columbia University Irving Medical Center	Medini K. Annavajhala et al
EPI_ISL_3232257	USA/NY-CUIMC-NP-4211/2021	2021-01-09	North America	USA	Clinical Microbiology Laboratory, NewYork Presbyterian Hospital/Columbia University Irving Medical Center	Uhlemann Laboratory, Columbia University Irving Medical Center	Medini K. Annavajhala et al
EPI_ISL_1500564	USA/NY-CUIMC-NP-4212/2021	2021-01	North America	USA	Clinical Microbiology Laboratory, NewYork Presbyterian Hospital/Columbia University Irving Medical Center	Uhlemann Laboratory, Columbia University Irving Medical Center	Medini K. Annavajhala et al
EPI_ISL_3232442	USA/NY-CUIMC-NP-4226/2021	2021-01-03	North America	USA	Clinical Microbiology Laboratory, NewYork Presbyterian Hospital/Columbia University Irving Medical Center	Uhlemann Laboratory, Columbia University Irving Medical Center	Medini K. Annavajhala et al
EPI_ISL_1500565	USA/NY-CUIMC-NP-4256/2021	2021-01	North America	USA	Clinical Microbiology Laboratory, NewYork Presbyterian Hospital/Columbia University Irving Medical Center	Uhlemann Laboratory, Columbia University Irving Medical Center	Medini K. Annavajhala et al
EPI_ISL_3232400	USA/NY-CUIMC-NP-4339/2021	2021-01-13	North America	USA	Clinical Microbiology Laboratory, NewYork Presbyterian Hospital/Columbia University Irving Medical Center	Uhlemann Laboratory, Columbia University Irving Medical Center	Medini K. Annavajhala et al
EPI_ISL_3232255	USA/NY-CUIMC-NP-4351/2021	2021-01-11	North America	USA	Clinical Microbiology Laboratory, NewYork Presbyterian Hospital/Columbia University Irving Medical Center	Uhlemann Laboratory, Columbia University Irving Medical Center	Medini K. Annavajhala et al
EPI_ISL_3232448	USA/NY-CUIMC-NP-4356/2021	2021-01-11	North America	USA	Clinical Microbiology Laboratory, NewYork Presbyterian Hospital/Columbia University Irving Medical Center	Uhlemann Laboratory, Columbia University Irving Medical Center	Medini K. Annavajhala et al
EPI_ISL_3232396	USA/NY-CUIMC-NP-4374/2021	2021-01-14	North America	USA	Clinical Microbiology Laboratory, NewYork Presbyterian Hospital/Columbia University Irving Medical Center	Uhlemann Laboratory, Columbia University Irving Medical Center	Medini K. Annavajhala et al
EPI_ISL_3232449	USA/NY-CUIMC-NP-4375/2021	2021-01-14	North America	USA	Clinical Microbiology Laboratory, NewYork Presbyterian Hospital/Columbia University Irving Medical Center	Uhlemann Laboratory, Columbia University Irving Medical Center	Medini K. Annavajhala et al
EPI_ISL_3232347	USA/NY-CUIMC-NP-4376/2021	2021-01-15	North America	USA	Clinical Microbiology Laboratory, NewYork Presbyterian Hospital/Columbia University Irving Medical Center	Uhlemann Laboratory, Columbia University Irving Medical Center	Medini K. Annavajhala et al
EPI_ISL_3232451	USA/NY-CUIMC-NP-4378/2021	2021-01-14	North America	USA	Clinical Microbiology Laboratory, NewYork Presbyterian Hospital/Columbia University Irving Medical Center	Uhlemann Laboratory, Columbia University Irving Medical Center	Medini K. Annavajhala et al
EPI_ISL_3232399	USA/NY-CUIMC-NP-4395/2021	2021-01-18	North America	USA	Clinical Microbiology Laboratory, NewYork Presbyterian Hospital/Columbia University Irving Medical Center	Uhlemann Laboratory, Columbia University Irving Medical Center	Medini K. Annavajhala et al
EPI_ISL_3232459	USA/NY-CUIMC-NP-4400/2021	2021-01-16	North America	USA	Clinical Microbiology Laboratory, NewYork Presbyterian Hospital/Columbia University Irving Medical Center	Uhlemann Laboratory, Columbia University Irving Medical Center	Medini K. Annavajhala et al
EPI_ISL_3232464	USA/NY-CUIMC-NP-4404/2021	2021-01-18	North America	USA	Clinical Microbiology Laboratory, NewYork Presbyterian Hospital/Columbia University Irving Medical Center	Uhlemann Laboratory, Columbia University Irving Medical Center	Medini K. Annavajhala et al
EPI_ISL_3232452	USA/NY-CUIMC-NP-4406/2021	2021-01-15	North America	USA	Clinical Microbiology Laboratory, NewYork Presbyterian Hospital/Columbia University Irving Medical Center	Uhlemann Laboratory, Columbia University Irving Medical Center	Medini K. Annavajhala et al
EPI_ISL_3232457	USA/NY-CUIMC-NP-4407/2021	2021-01-16	North America	USA	Clinical Microbiology Laboratory, NewYork Presbyterian Hospital/Columbia University Irving Medical Center	Uhlemann Laboratory, Columbia University Irving Medical Center	Medini K. Annavajhala et al
EPI_ISL_3232398	USA/NY-CUIMC-NP-4408/2021	2021-01-16	North America	USA	Clinical Microbiology Laboratory, NewYork Presbyterian Hospital/Columbia University Irving Medical Center	Uhlemann Laboratory, Columbia University Irving Medical Center	Medini K. Annavajhala et al
EPI_ISL_3232465	USA/NY-CUIMC-NP-4412/2021	2021-01-18	North America	USA	Clinical Microbiology Laboratory, NewYork Presbyterian Hospital/Columbia University Irving Medical Center	Uhlemann Laboratory, Columbia University Irving Medical Center	Medini K. Annavajhala et al
EPI_ISL_3232421	USA/NY-CUIMC-NP-4415/2021	2021-01-15	North America	USA	Clinical Microbiology Laboratory, NewYork Presbyterian Hospital/Columbia University Irving Medical Center	Uhlemann Laboratory, Columbia University Irving Medical Center	Medini K. Annavajhala et al
EPI_ISL_3232404	USA/NY-CUIMC-NP-4423/2021	2021-01-18	North America	USA	Clinical Microbiology Laboratory, NewYork Presbyterian Hospital/Columbia University Irving Medical Center	Uhlemann Laboratory, Columbia University Irving Medical Center	Medini K. Annavajhala et al
EPI_ISL_3232403	USA/NY-CUIMC-NP-4424/2021	2021-01-15	North America	USA	Clinical Microbiology Laboratory, NewYork Presbyterian Hospital/Columbia University Irving Medical Center	Uhlemann Laboratory, Columbia University Irving Medical Center	Medini K. Annavajhala et al
EPI_ISL_3232462	USA/NY-CUIMC-NP-4442/2021	2021-01-17	North America	USA	Clinical Microbiology Laboratory, NewYork Presbyterian Hospital/Columbia University Irving Medical Center	Uhlemann Laboratory, Columbia University Irving Medical Center	Medini K. Annavajhala et al
EPI_ISL_3232460	USA/NY-CUIMC-NP-4448/2021	2021-01-17	North America	USA	Clinical Microbiology Laboratory, NewYork Presbyterian Hospital/Columbia University Irving Medical Center	Uhlemann Laboratory, Columbia University Irving Medical Center	Medini K. Annavajhala et al
EPI_ISL_3232351	USA/NY-CUIMC-NP-4450/2021	2021-01-15	North America	USA	Clinical Microbiology Laboratory, NewYork Presbyterian Hospital/Columbia University Irving Medical Center	Uhlemann Laboratory, Columbia University Irving Medical Center	Medini K. Annavajhala et al
EPI_ISL_3232454	USA/NY-CUIMC-NP-4455/2021	2021-01-15	North America	USA	Clinical Microbiology Laboratory, NewYork Presbyterian Hospital/Columbia University Irving Medical Center	Uhlemann Laboratory, Columbia University Irving Medical Center	Medini K. Annavajhala et al
EPI_ISL_1966014	USA/NY-CUIMC-NP-4461/2021	2021-01-16	North America	USA	Clinical Microbiology Laboratory, NewYork Presbyterian Hospital/Columbia University Irving Medical Center	Uhlemann Laboratory, Columbia University Irving Medical Center	Medini K. Annavajhala et al
EPI_ISL_3232466	USA/NY-CUIMC-NP-4462/2021	2021-01-18	North America	USA	Clinical Microbiology Laboratory, NewYork Presbyterian Hospital/Columbia University Irving Medical Center	Uhlemann Laboratory, Columbia University Irving Medical Center	Medini K. Annavajhala et al
EPI_ISL_3232456	USA/NY-CUIMC-NP-4479/2021	2021-01-16	North America	USA	Clinical Microbiology Laboratory, NewYork Presbyterian Hospital/Columbia University Irving Medical Center	Uhlemann Laboratory, Columbia University Irving Medical Center	Medini K. Annavajhala et al
EPI_ISL_3232455	USA/NY-CUIMC-NP-4487/2021	2021-01-15	North America	USA	Clinical Microbiology Laboratory, NewYork Presbyterian Hospital/Columbia University Irving Medical Center	Uhlemann Laboratory, Columbia University Irving Medical Center	Medini K. Annavajhala et al
EPI_ISL_1500566	USA/NY-CUIMC-NP-4489/2021	2021-01	North America	USA	Clinical Microbiology Laboratory, NewYork Presbyterian Hospital/Columbia University Irving Medical Center	Uhlemann Laboratory, Columbia University Irving Medical Center	Medini K. Annavajhala et al
EPI_ISL_1966008	USA/NY-CUIMC-NP-4491/2021	2021-01-18	North America	USA	Clinical Microbiology Laboratory, NewYork Presbyterian Hospital/Columbia University Irving Medical Center	Uhlemann Laboratory, Columbia University Irving Medical Center	Medini K. Annavajhala et al
EPI_ISL_3232463	USA/NY-CUIMC-NP-4495/2021	2021-01-18	North America	USA	Clinical Microbiology Laboratory, NewYork Presbyterian Hospital/Columbia University Irving Medical Center	Uhlemann Laboratory, Columbia University Irving Medical Center	Medini K. Annavajhala et al
EPI_ISL_3232468	USA/NY-CUIMC-NP-4516/2021	2021-01-21	North America	USA	Clinical Microbiology Laboratory, NewYork Presbyterian Hospital/Columbia University Irving Medical Center	Uhlemann Laboratory, Columbia University Irving Medical Center	Medini K. Annavajhala et al
EPI_ISL_3232402	USA/NY-CUIMC-NP-4545/2021	2021-01-14	North America	USA	Clinical Microbiology Laboratory, NewYork Presbyterian Hospital/Columbia University Irving Medical Center	Uhlemann Laboratory, Columbia University Irving Medical Center	Medini K. Annavajhala et al
EPI_ISL_1500567	USA/NY-CUIMC-NP-4563/2021	2021-01	North America	USA	Clinical Microbiology Laboratory, NewYork Presbyterian Hospital/Columbia University Irving Medical Center	Uhlemann Laboratory, Columbia University Irving Medical Center	Medini K. Annavajhala et al
EPI_ISL_1965995	USA/NY-CUIMC-NP-4605/2021	2021-01-21	North America	USA	Clinical Microbiology Laboratory, NewYork Presbyterian Hospital/Columbia University Irving Medical Center	Uhlemann Laboratory, Columbia University Irving Medical Center	Medini K. Annavajhala et al
EPI_ISL_2500640	USA/NY-CUIMC-NP-4651/2021	2021-01-19	North America	USA	Clinical Microbiology Laboratory, NewYork Presbyterian Hospital/Columbia University Irving Medical Center	Uhlemann Laboratory, Columbia University Irving Medical Center	Medini K. Annavajhala et al
EPI_ISL_2500641	USA/NY-CUIMC-NP-4655/2021	2021-01-21	North America	USA	Clinical Microbiology Laboratory, NewYork Presbyterian Hospital/Columbia University Irving Medical Center	Uhlemann Laboratory, Columbia University Irving Medical Center	Medini K. Annavajhala et al
EPI_ISL_2500643	USA/NY-CUIMC-NP-4661/2021	2021-01-22	North America	USA	Clinical Microbiology Laboratory, NewYork Presbyterian Hospital/Columbia University Irving Medical Center	Uhlemann Laboratory, Columbia University Irving Medical Center	Medini K. Annavajhala et al
EPI_ISL_2500644	USA/NY-CUIMC-NP-4664/2021	2021-01-21	North America	USA	Clinical Microbiology Laboratory, NewYork Presbyterian Hospital/Columbia University Irving Medical Center	Uhlemann Laboratory, Columbia University Irving Medical Center	Medini K. Annavajhala et al
EPI_ISL_2500645	USA/NY-CUIMC-NP-4690/2021	2021-01-19	North America	USA	Clinical Microbiology Laboratory, NewYork Presbyterian Hospital/Columbia University Irving Medical Center	Uhlemann Laboratory, Columbia University Irving Medical Center	Medini K. Annavajhala et al
EPI_ISL_2500646	USA/NY-CUIMC-NP-4691/2021	2021-01-19	North America	USA	Clinical Microbiology Laboratory, NewYork Presbyterian Hospital/Columbia University Irving Medical Center	Uhlemann Laboratory, Columbia University Irving Medical Center	Medini K. Annavajhala et al
EPI_ISL_2500648	USA/NY-CUIMC-NP-4715/2021	2021-01-05	North America	USA	Clinical Microbiology Laboratory, NewYork Presbyterian Hospital/Columbia University Irving Medical Center	Uhlemann Laboratory, Columbia University Irving Medical Center	Medini K. Annavajhala et al
EPI_ISL_2500649	USA/NY-CUIMC-NP-4726/2021	2021-01-26	North America	USA	Clinical Microbiology Laboratory, NewYork Presbyterian Hospital/Columbia University Irving Medical Center	Uhlemann Laboratory, Columbia University Irving Medical Center	Medini K. Annavajhala et al
EPI_ISL_1965971	USA/NY-CUIMC-NP-4732/2021	2021-01-15	North America	USA	Clinical Microbiology Laboratory, NewYork Presbyterian Hospital/Columbia University Irving Medical Center	Uhlemann Laboratory, Columbia University Irving Medical Center	Medini K. Annavajhala et al
EPI_ISL_1500568	USA/NY-CUIMC-NP-4741/2021	2021-01	North America	USA	Clinical Microbiology Laboratory, NewYork Presbyterian Hospital/Columbia University Irving Medical Center	Uhlemann Laboratory, Columbia University Irving Medical Center	Medini K. Annavajhala et al
EPI_ISL_1965967	USA/NY-CUIMC-NP-4751/2021	2021-01-23	North America	USA	Clinical Microbiology Laboratory, NewYork Presbyterian Hospital/Columbia University Irving Medical Center	Uhlemann Laboratory, Columbia University Irving Medical Center	Medini K. Annavajhala et al
EPI_ISL_1965946	USA/NY-CUIMC-NP-4833/2021	2021-01-27	North America	USA	Clinical Microbiology Laboratory, NewYork Presbyterian Hospital/Columbia University Irving Medical Center	Uhlemann Laboratory, Columbia University Irving Medical Center	Medini K. Annavajhala et al
EPI_ISL_2500652	USA/NY-CUIMC-NP-4848/2021	2021-01-30	North America	USA	Clinical Microbiology Laboratory, NewYork Presbyterian Hospital/Columbia University Irving Medical Center	Uhlemann Laboratory, Columbia University Irving Medical Center	Medini K. Annavajhala et al
EPI_ISL_2500653	USA/NY-CUIMC-NP-4851/2021	2021-01-31	North America	USA	Clinical Microbiology Laboratory, NewYork Presbyterian Hospital/Columbia University Irving Medical Center	Uhlemann Laboratory, Columbia University Irving Medical Center	Medini K. Annavajhala et al
EPI_ISL_1500569	USA/NY-CUIMC-NP-4852/2021	2021-01	North America	USA	Clinical Microbiology Laboratory, NewYork Presbyterian Hospital/Columbia University Irving Medical Center	Uhlemann Laboratory, Columbia University Irving Medical Center	Medini K. Annavajhala et al
EPI_ISL_2500654	USA/NY-CUIMC-NP-4860/2021	2021-01-31	North America	USA	Clinical Microbiology Laboratory, NewYork Presbyterian Hospital/Columbia University Irving Medical Center	Uhlemann Laboratory, Columbia University Irving Medical Center	Medini K. Annavajhala et al
EPI_ISL_1500570	USA/NY-CUIMC-NP-4947/2021	2021-02	North America	USA	Clinical Microbiology Laboratory, NewYork Presbyterian Hospital/Columbia University Irving Medical Center	Uhlemann Laboratory, Columbia University Irving Medical Center	Medini K. Annavajhala et al
EPI_ISL_2500659	USA/NY-CUIMC-NP-5004/2021	2021-02-03	North America	USA	Clinical Microbiology Laboratory, NewYork Presbyterian Hospital/Columbia University Irving Medical Center	Uhlemann Laboratory, Columbia University Irving Medical Center	Medini K. Annavajhala et al
EPI_ISL_2500660	USA/NY-CUIMC-NP-5019/2021	2021-02-03	North America	USA	Clinical Microbiology Laboratory, NewYork Presbyterian Hospital/Columbia University Irving Medical Center	Uhlemann Laboratory, Columbia University Irving Medical Center	Medini K. Annavajhala et al
EPI_ISL_1500572	USA/NY-CUIMC-NP-5028/2021	2021-02	North America	USA	Clinical Microbiology Laboratory, NewYork Presbyterian Hospital/Columbia University Irving Medical Center	Uhlemann Laboratory, Columbia University Irving Medical Center	Medini K. Annavajhala et al
EPI_ISL_1965923	USA/NY-CUIMC-NP-5036/2021	2021-01-29	North America	USA	Clinical Microbiology Laboratory, NewYork Presbyterian Hospital/Columbia University Irving Medical Center	Uhlemann Laboratory, Columbia University Irving Medical Center	Medini K. Annavajhala et al
EPI_ISL_1965902	USA/NY-CUIMC-NP-5149/2021	2021-02-08	North America	USA	Clinical Microbiology Laboratory, NewYork Presbyterian Hospital/Columbia University Irving Medical Center	Uhlemann Laboratory, Columbia University Irving Medical Center	Medini K. Annavajhala et al
EPI_ISL_2500668	USA/NY-CUIMC-NP-5158/2021	2021-02-05	North America	USA	Clinical Microbiology Laboratory, NewYork Presbyterian Hospital/Columbia University Irving Medical Center	Uhlemann Laboratory, Columbia University Irving Medical Center	Medini K. Annavajhala et al
EPI_ISL_2500672	USA/NY-CUIMC-NP-5182/2021	2021-02-09	North America	USA	Clinical Microbiology Laboratory, NewYork Presbyterian Hospital/Columbia University Irving Medical Center	Uhlemann Laboratory, Columbia University Irving Medical Center	Medini K. Annavajhala et al
EPI_ISL_2500674	USA/NY-CUIMC-NP-5186/2021	2021-02-09	North America	USA	Clinical Microbiology Laboratory, NewYork Presbyterian Hospital/Columbia University Irving Medical Center	Uhlemann Laboratory, Columbia University Irving Medical Center	Medini K. Annavajhala et al
EPI_ISL_2500675	USA/NY-CUIMC-NP-5191/2021	2021-02-09	North America	USA	Clinical Microbiology Laboratory, NewYork Presbyterian Hospital/Columbia University Irving Medical Center	Uhlemann Laboratory, Columbia University Irving Medical Center	Medini K. Annavajhala et al
EPI_ISL_2500676	USA/NY-CUIMC-NP-5193/2021	2021-02-08	North America	USA	Clinical Microbiology Laboratory, NewYork Presbyterian Hospital/Columbia University Irving Medical Center	Uhlemann Laboratory, Columbia University Irving Medical Center	Medini K. Annavajhala et al
EPI_ISL_1965900	USA/NY-CUIMC-NP-5208/2021	2021-02-09	North America	USA	Clinical Microbiology Laboratory, NewYork Presbyterian Hospital/Columbia University Irving Medical Center	Uhlemann Laboratory, Columbia University Irving Medical Center	Medini K. Annavajhala et al
EPI_ISL_1500573	USA/NY-CUIMC-NP-5210/2021	2021-02	North America	USA	Clinical Microbiology Laboratory, NewYork Presbyterian Hospital/Columbia University Irving Medical Center	Uhlemann Laboratory, Columbia University Irving Medical Center	Medini K. Annavajhala et al
EPI_ISL_1500574	USA/NY-CUIMC-NP-5211/2021	2021-02	North America	USA	Clinical Microbiology Laboratory, NewYork Presbyterian Hospital/Columbia University Irving Medical Center	Uhlemann Laboratory, Columbia University Irving Medical Center	Medini K. Annavajhala et al
EPI_ISL_1500575	USA/NY-CUIMC-NP-5213/2021	2021-02	North America	USA	Clinical Microbiology Laboratory, NewYork Presbyterian Hospital/Columbia University Irving Medical Center	Uhlemann Laboratory, Columbia University Irving Medical Center	Medini K. Annavajhala et al
EPI_ISL_1500576	USA/NY-CUIMC-NP-5214/2021	2021-02	North America	USA	Clinical Microbiology Laboratory, NewYork Presbyterian Hospital/Columbia University Irving Medical Center	Uhlemann Laboratory, Columbia University Irving Medical Center	Medini K. Annavajhala et al
EPI_ISL_1500577	USA/NY-CUIMC-NP-5215/2021	2021-02	North America	USA	Clinical Microbiology Laboratory, NewYork Presbyterian Hospital/Columbia University Irving Medical Center	Uhlemann Laboratory, Columbia University Irving Medical Center	Medini K. Annavajhala et al
EPI_ISL_1500578	USA/NY-CUIMC-NP-5216/2021	2021-02	North America	USA	Clinical Microbiology Laboratory, NewYork Presbyterian Hospital/Columbia University Irving Medical Center	Uhlemann Laboratory, Columbia University Irving Medical Center	Medini K. Annavajhala et al
EPI_ISL_1500579	USA/NY-CUIMC-NP-5218/2021	2021-02	North America	USA	Clinical Microbiology Laboratory, NewYork Presbyterian Hospital/Columbia University Irving Medical Center	Uhlemann Laboratory, Columbia University Irving Medical Center	Medini K. Annavajhala et al
EPI_ISL_1500580	USA/NY-CUIMC-NP-5220/2021	2021-02	North America	USA	Clinical Microbiology Laboratory, NewYork Presbyterian Hospital/Columbia University Irving Medical Center	Uhlemann Laboratory, Columbia University Irving Medical Center	Medini K. Annavajhala et al
EPI_ISL_1500581	USA/NY-CUIMC-NP-5222/2021	2021-02	North America	USA	Clinical Microbiology Laboratory, NewYork Presbyterian Hospital/Columbia University Irving Medical Center	Uhlemann Laboratory, Columbia University Irving Medical Center	Medini K. Annavajhala et al
EPI_ISL_1500582	USA/NY-CUIMC-NP-5223/2021	2021-02	North America	USA	Clinical Microbiology Laboratory, NewYork Presbyterian Hospital/Columbia University Irving Medical Center	Uhlemann Laboratory, Columbia University Irving Medical Center	Medini K. Annavajhala et al
EPI_ISL_1500583	USA/NY-CUIMC-NP-5225/2021	2021-02	North America	USA	Clinical Microbiology Laboratory, NewYork Presbyterian Hospital/Columbia University Irving Medical Center	Uhlemann Laboratory, Columbia University Irving Medical Center	Medini K. Annavajhala et al
EPI_ISL_1500584	USA/NY-CUIMC-NP-5226/2021	2021-02	North America	USA	Clinical Microbiology Laboratory, NewYork Presbyterian Hospital/Columbia University Irving Medical Center	Uhlemann Laboratory, Columbia University Irving Medical Center	Medini K. Annavajhala et al
EPI_ISL_1500585	USA/NY-CUIMC-NP-5227/2021	2021-02	North America	USA	Clinical Microbiology Laboratory, NewYork Presbyterian Hospital/Columbia University Irving Medical Center	Uhlemann Laboratory, Columbia University Irving Medical Center	Medini K. Annavajhala et al
EPI_ISL_1500586	USA/NY-CUIMC-NP-5232/2021	2021-02	North America	USA	Clinical Microbiology Laboratory, NewYork Presbyterian Hospital/Columbia University Irving Medical Center	Uhlemann Laboratory, Columbia University Irving Medical Center	Medini K. Annavajhala et al
EPI_ISL_1500587	USA/NY-CUIMC-NP-5233/2021	2021-02	North America	USA	Clinical Microbiology Laboratory, NewYork Presbyterian Hospital/Columbia University Irving Medical Center	Uhlemann Laboratory, Columbia University Irving Medical Center	Medini K. Annavajhala et al
EPI_ISL_1500588	USA/NY-CUIMC-NP-5239/2021	2021-02	North America	USA	Clinical Microbiology Laboratory, NewYork Presbyterian Hospital/Columbia University Irving Medical Center	Uhlemann Laboratory, Columbia University Irving Medical Center	Medini K. Annavajhala et al
EPI_ISL_1500590	USA/NY-CUIMC-NP-5250/2021	2021-02	North America	USA	Clinical Microbiology Laboratory, NewYork Presbyterian Hospital/Columbia University Irving Medical Center	Uhlemann Laboratory, Columbia University Irving Medical Center	Medini K. Annavajhala et al
EPI_ISL_1500591	USA/NY-CUIMC-NP-5254/2021	2021-02	North America	USA	Clinical Microbiology Laboratory, NewYork Presbyterian Hospital/Columbia University Irving Medical Center	Uhlemann Laboratory, Columbia University Irving Medical Center	Medini K. Annavajhala et al
EPI_ISL_1500592	USA/NY-CUIMC-NP-5256/2021	2021-02	North America	USA	Clinical Microbiology Laboratory, NewYork Presbyterian Hospital/Columbia University Irving Medical Center	Uhlemann Laboratory, Columbia University Irving Medical Center	Medini K. Annavajhala et al
EPI_ISL_1500593	USA/NY-CUIMC-NP-5261/2021	2021-02	North America	USA	Clinical Microbiology Laboratory, NewYork Presbyterian Hospital/Columbia University Irving Medical Center	Uhlemann Laboratory, Columbia University Irving Medical Center	Medini K. Annavajhala et al
EPI_ISL_1500594	USA/NY-CUIMC-NP-5264/2021	2021-02	North America	USA	Clinical Microbiology Laboratory, NewYork Presbyterian Hospital/Columbia University Irving Medical Center	Uhlemann Laboratory, Columbia University Irving Medical Center	Medini K. Annavajhala et al
EPI_ISL_1500595	USA/NY-CUIMC-NP-5265/2021	2021-02	North America	USA	Clinical Microbiology Laboratory, NewYork Presbyterian Hospital/Columbia University Irving Medical Center	Uhlemann Laboratory, Columbia University Irving Medical Center	Medini K. Annavajhala et al
EPI_ISL_1500597	USA/NY-CUIMC-NP-5269/2021	2021-02	North America	USA	Clinical Microbiology Laboratory, NewYork Presbyterian Hospital/Columbia University Irving Medical Center	Uhlemann Laboratory, Columbia University Irving Medical Center	Medini K. Annavajhala et al
EPI_ISL_1500598	USA/NY-CUIMC-NP-5272/2021	2021-02	North America	USA	Clinical Microbiology Laboratory, NewYork Presbyterian Hospital/Columbia University Irving Medical Center	Uhlemann Laboratory, Columbia University Irving Medical Center	Medini K. Annavajhala et al
EPI_ISL_1500599	USA/NY-CUIMC-NP-5273/2021	2021-02	North America	USA	Clinical Microbiology Laboratory, NewYork Presbyterian Hospital/Columbia University Irving Medical Center	Uhlemann Laboratory, Columbia University Irving Medical Center	Medini K. Annavajhala et al
EPI_ISL_1500601	USA/NY-CUIMC-NP-5277/2021	2021-02	North America	USA	Clinical Microbiology Laboratory, NewYork Presbyterian Hospital/Columbia University Irving Medical Center	Uhlemann Laboratory, Columbia University Irving Medical Center	Medini K. Annavajhala et al
EPI_ISL_1500602	USA/NY-CUIMC-NP-5283/2021	2021-02	North America	USA	Clinical Microbiology Laboratory, NewYork Presbyterian Hospital/Columbia University Irving Medical Center	Uhlemann Laboratory, Columbia University Irving Medical Center	Medini K. Annavajhala et al
EPI_ISL_1500603	USA/NY-CUIMC-NP-5284/2021	2021-02	North America	USA	Clinical Microbiology Laboratory, NewYork Presbyterian Hospital/Columbia University Irving Medical Center	Uhlemann Laboratory, Columbia University Irving Medical Center	Medini K. Annavajhala et al
EPI_ISL_1500604	USA/NY-CUIMC-NP-5285/2021	2021-02	North America	USA	Clinical Microbiology Laboratory, NewYork Presbyterian Hospital/Columbia University Irving Medical Center	Uhlemann Laboratory, Columbia University Irving Medical Center	Medini K. Annavajhala et al
EPI_ISL_1500605	USA/NY-CUIMC-NP-5286/2021	2021-02	North America	USA	Clinical Microbiology Laboratory, NewYork Presbyterian Hospital/Columbia University Irving Medical Center	Uhlemann Laboratory, Columbia University Irving Medical Center	Medini K. Annavajhala et al
EPI_ISL_1500608	USA/NY-CUIMC-NP-5296/2021	2021-02	North America	USA	Clinical Microbiology Laboratory, NewYork Presbyterian Hospital/Columbia University Irving Medical Center	Uhlemann Laboratory, Columbia University Irving Medical Center	Medini K. Annavajhala et al
EPI_ISL_1500610	USA/NY-CUIMC-NP-5300/2021	2021-02	North America	USA	Clinical Microbiology Laboratory, NewYork Presbyterian Hospital/Columbia University Irving Medical Center	Uhlemann Laboratory, Columbia University Irving Medical Center	Medini K. Annavajhala et al
EPI_ISL_1965893	USA/NY-CUIMC-NP-5321/2021	2021-02-15	North America	USA	Clinical Microbiology Laboratory, NewYork Presbyterian Hospital/Columbia University Irving Medical Center	Uhlemann Laboratory, Columbia University Irving Medical Center	Medini K. Annavajhala et al
EPI_ISL_1500611	USA/NY-CUIMC-NP-5352/2021	2021-02	North America	USA	Clinical Microbiology Laboratory, NewYork Presbyterian Hospital/Columbia University Irving Medical Center	Uhlemann Laboratory, Columbia University Irving Medical Center	Medini K. Annavajhala et al
EPI_ISL_1965888	USA/NY-CUIMC-NP-5364/2021	2021-02-15	North America	USA	Clinical Microbiology Laboratory, NewYork Presbyterian Hospital/Columbia University Irving Medical Center	Uhlemann Laboratory, Columbia University Irving Medical Center	Medini K. Annavajhala et al
EPI_ISL_1500613	USA/NY-CUIMC-NP-5379/2021	2021-02	North America	USA	Clinical Microbiology Laboratory, NewYork Presbyterian Hospital/Columbia University Irving Medical Center	Uhlemann Laboratory, Columbia University Irving Medical Center	Medini K. Annavajhala et al
EPI_ISL_1500614	USA/NY-CUIMC-NP-5385/2021	2021-02	North America	USA	Clinical Microbiology Laboratory, NewYork Presbyterian Hospital/Columbia University Irving Medical Center	Uhlemann Laboratory, Columbia University Irving Medical Center	Medini K. Annavajhala et al
EPI_ISL_1500615	USA/NY-CUIMC-NP-5388/2021	2021-02	North America	USA	Clinical Microbiology Laboratory, NewYork Presbyterian Hospital/Columbia University Irving Medical Center	Uhlemann Laboratory, Columbia University Irving Medical Center	Medini K. Annavajhala et al
EPI_ISL_1965886	USA/NY-CUIMC-NP-5397/2021	2021-02-16	North America	USA	Clinical Microbiology Laboratory, NewYork Presbyterian Hospital/Columbia University Irving Medical Center	Uhlemann Laboratory, Columbia University Irving Medical Center	Medini K. Annavajhala et al
EPI_ISL_1500617	USA/NY-CUIMC-NP-5415/2021	2021-02	North America	USA	Clinical Microbiology Laboratory, NewYork Presbyterian Hospital/Columbia University Irving Medical Center	Uhlemann Laboratory, Columbia University Irving Medical Center	Medini K. Annavajhala et al
EPI_ISL_2500687	USA/NY-CUIMC-NP-5417/2021	2021-02-20	North America	USA	Clinical Microbiology Laboratory, NewYork Presbyterian Hospital/Columbia University Irving Medical Center	Uhlemann Laboratory, Columbia University Irving Medical Center	Medini K. Annavajhala et al
EPI_ISL_2500689	USA/NY-CUIMC-NP-5422/2021	2021-02-21	North America	USA	Clinical Microbiology Laboratory, NewYork Presbyterian Hospital/Columbia University Irving Medical Center	Uhlemann Laboratory, Columbia University Irving Medical Center	Medini K. Annavajhala et al
EPI_ISL_1500618	USA/NY-CUIMC-NP-5426/2021	2021-02	North America	USA	Clinical Microbiology Laboratory, NewYork Presbyterian Hospital/Columbia University Irving Medical Center	Uhlemann Laboratory, Columbia University Irving Medical Center	Medini K. Annavajhala et al
EPI_ISL_2500691	USA/NY-CUIMC-NP-5432/2021	2021-02-08	North America	USA	Clinical Microbiology Laboratory, NewYork Presbyterian Hospital/Columbia University Irving Medical Center	Uhlemann Laboratory, Columbia University Irving Medical Center	Medini K. Annavajhala et al
EPI_ISL_2500692	USA/NY-CUIMC-NP-5435/2021	2021-02-08	North America	USA	Clinical Microbiology Laboratory, NewYork Presbyterian Hospital/Columbia University Irving Medical Center	Uhlemann Laboratory, Columbia University Irving Medical Center	Medini K. Annavajhala et al
EPI_ISL_2500694	USA/NY-CUIMC-NP-5440/2021	2021-02-15	North America	USA	Clinical Microbiology Laboratory, NewYork Presbyterian Hospital/Columbia University Irving Medical Center	Uhlemann Laboratory, Columbia University Irving Medical Center	Medini K. Annavajhala et al
EPI_ISL_1500620	USA/NY-CUIMC-NP-5442/2021	2021-02	North America	USA	Clinical Microbiology Laboratory, NewYork Presbyterian Hospital/Columbia University Irving Medical Center	Uhlemann Laboratory, Columbia University Irving Medical Center	Medini K. Annavajhala et al
EPI_ISL_1500621	USA/NY-CUIMC-NP-5443/2021	2021-02	North America	USA	Clinical Microbiology Laboratory, NewYork Presbyterian Hospital/Columbia University Irving Medical Center	Uhlemann Laboratory, Columbia University Irving Medical Center	Medini K. Annavajhala et al
EPI_ISL_1500622	USA/NY-CUIMC-NP-5445/2021	2021-02	North America	USA	Clinical Microbiology Laboratory, NewYork Presbyterian Hospital/Columbia University Irving Medical Center	Uhlemann Laboratory, Columbia University Irving Medical Center	Medini K. Annavajhala et al
EPI_ISL_1500623	USA/NY-CUIMC-NP-5452/2021	2021-02	North America	USA	Clinical Microbiology Laboratory, NewYork Presbyterian Hospital/Columbia University Irving Medical Center	Uhlemann Laboratory, Columbia University Irving Medical Center	Medini K. Annavajhala et al
EPI_ISL_1500624	USA/NY-CUIMC-NP-5479/2021	2021-01	North America	USA	Clinical Microbiology Laboratory, NewYork Presbyterian Hospital/Columbia University Irving Medical Center	Uhlemann Laboratory, Columbia University Irving Medical Center	Medini K. Annavajhala et al
EPI_ISL_1500625	USA/NY-CUIMC-NP-5483/2021	2021-02	North America	USA	Clinical Microbiology Laboratory, NewYork Presbyterian Hospital/Columbia University Irving Medical Center	Uhlemann Laboratory, Columbia University Irving Medical Center	Medini K. Annavajhala et al
EPI_ISL_2500698	USA/NY-CUIMC-NP-5486/2021	2021-02-17	North America	USA	Clinical Microbiology Laboratory, NewYork Presbyterian Hospital/Columbia University Irving Medical Center	Uhlemann Laboratory, Columbia University Irving Medical Center	Medini K. Annavajhala et al
EPI_ISL_2500699	USA/NY-CUIMC-NP-5489/2021	2021-02-18	North America	USA	Clinical Microbiology Laboratory, NewYork Presbyterian Hospital/Columbia University Irving Medical Center	Uhlemann Laboratory, Columbia University Irving Medical Center	Medini K. Annavajhala et al
EPI_ISL_2500700	USA/NY-CUIMC-NP-5493/2021	2021-02-18	North America	USA	Clinical Microbiology Laboratory, NewYork Presbyterian Hospital/Columbia University Irving Medical Center	Uhlemann Laboratory, Columbia University Irving Medical Center	Medini K. Annavajhala et al
EPI_ISL_2500701	USA/NY-CUIMC-NP-5494/2021	2021-02-18	North America	USA	Clinical Microbiology Laboratory, NewYork Presbyterian Hospital/Columbia University Irving Medical Center	Uhlemann Laboratory, Columbia University Irving Medical Center	Medini K. Annavajhala et al
EPI_ISL_2500705	USA/NY-CUIMC-NP-5503/2021	2021-02-22	North America	USA	Clinical Microbiology Laboratory, NewYork Presbyterian Hospital/Columbia University Irving Medical Center	Uhlemann Laboratory, Columbia University Irving Medical Center	Medini K. Annavajhala et al
EPI_ISL_2500706	USA/NY-CUIMC-NP-5504/2021	2021-02-22	North America	USA	Clinical Microbiology Laboratory, NewYork Presbyterian Hospital/Columbia University Irving Medical Center	Uhlemann Laboratory, Columbia University Irving Medical Center	Medini K. Annavajhala et al
EPI_ISL_2500707	USA/NY-CUIMC-NP-5507/2021	2021-02-23	North America	USA	Clinical Microbiology Laboratory, NewYork Presbyterian Hospital/Columbia University Irving Medical Center	Uhlemann Laboratory, Columbia University Irving Medical Center	Medini K. Annavajhala et al
EPI_ISL_1500626	USA/NY-CUIMC-NP-5511/2021	2021-02	North America	USA	Clinical Microbiology Laboratory, NewYork Presbyterian Hospital/Columbia University Irving Medical Center	Uhlemann Laboratory, Columbia University Irving Medical Center	Medini K. Annavajhala et al
EPI_ISL_2500708	USA/NY-CUIMC-NP-5512/2021	2021-02-23	North America	USA	Clinical Microbiology Laboratory, NewYork Presbyterian Hospital/Columbia University Irving Medical Center	Uhlemann Laboratory, Columbia University Irving Medical Center	Medini K. Annavajhala et al
EPI_ISL_2500709	USA/NY-CUIMC-NP-5514/2021	2021-02-21	North America	USA	Clinical Microbiology Laboratory, NewYork Presbyterian Hospital/Columbia University Irving Medical Center	Uhlemann Laboratory, Columbia University Irving Medical Center	Medini K. Annavajhala et al
EPI_ISL_2500710	USA/NY-CUIMC-NP-5519/2021	2021-02-21	North America	USA	Clinical Microbiology Laboratory, NewYork Presbyterian Hospital/Columbia University Irving Medical Center	Uhlemann Laboratory, Columbia University Irving Medical Center	Medini K. Annavajhala et al
EPI_ISL_1500627	USA/NY-CUIMC-NP-5521/2021	2021-02	North America	USA	Clinical Microbiology Laboratory, NewYork Presbyterian Hospital/Columbia University Irving Medical Center	Uhlemann Laboratory, Columbia University Irving Medical Center	Medini K. Annavajhala et al
EPI_ISL_2500711	USA/NY-CUIMC-NP-5522/2021	2021-02-21	North America	USA	Clinical Microbiology Laboratory, NewYork Presbyterian Hospital/Columbia University Irving Medical Center	Uhlemann Laboratory, Columbia University Irving Medical Center	Medini K. Annavajhala et al
EPI_ISL_2500712	USA/NY-CUIMC-NP-5524/2021	2021-02-21	North America	USA	Clinical Microbiology Laboratory, NewYork Presbyterian Hospital/Columbia University Irving Medical Center	Uhlemann Laboratory, Columbia University Irving Medical Center	Medini K. Annavajhala et al
EPI_ISL_2500713	USA/NY-CUIMC-NP-5526/2021	2021-02-21	North America	USA	Clinical Microbiology Laboratory, NewYork Presbyterian Hospital/Columbia University Irving Medical Center	Uhlemann Laboratory, Columbia University Irving Medical Center	Medini K. Annavajhala et al
EPI_ISL_1500629	USA/NY-CUIMC-NP-5555/2021	2021-02	North America	USA	Clinical Microbiology Laboratory, NewYork Presbyterian Hospital/Columbia University Irving Medical Center	Uhlemann Laboratory, Columbia University Irving Medical Center	Medini K. Annavajhala et al
EPI_ISL_3232469	USA/NY-CUIMC-NP-5571/2021	2021-02-24	North America	USA	Clinical Microbiology Laboratory, NewYork Presbyterian Hospital/Columbia University Irving Medical Center	Uhlemann Laboratory, Columbia University Irving Medical Center	Medini K. Annavajhala et al
EPI_ISL_2500716	USA/NY-CUIMC-NP-5591/2021	2021-02-25	North America	USA	Clinical Microbiology Laboratory, NewYork Presbyterian Hospital/Columbia University Irving Medical Center	Uhlemann Laboratory, Columbia University Irving Medical Center	Medini K. Annavajhala et al
EPI_ISL_2500718	USA/NY-CUIMC-NP-5599/2021	2021-02-24	North America	USA	Clinical Microbiology Laboratory, NewYork Presbyterian Hospital/Columbia University Irving Medical Center	Uhlemann Laboratory, Columbia University Irving Medical Center	Medini K. Annavajhala et al
EPI_ISL_2500719	USA/NY-CUIMC-NP-5600/2021	2021-02-23	North America	USA	Clinical Microbiology Laboratory, NewYork Presbyterian Hospital/Columbia University Irving Medical Center	Uhlemann Laboratory, Columbia University Irving Medical Center	Medini K. Annavajhala et al
EPI_ISL_2500721	USA/NY-CUIMC-NP-5620/2021	2021-02-26	North America	USA	Clinical Microbiology Laboratory, NewYork Presbyterian Hospital/Columbia University Irving Medical Center	Uhlemann Laboratory, Columbia University Irving Medical Center	Medini K. Annavajhala et al
EPI_ISL_2500722	USA/NY-CUIMC-NP-5621/2021	2021-02-26	North America	USA	Clinical Microbiology Laboratory, NewYork Presbyterian Hospital/Columbia University Irving Medical Center	Uhlemann Laboratory, Columbia University Irving Medical Center	Medini K. Annavajhala et al
EPI_ISL_2500723	USA/NY-CUIMC-NP-5626/2021	2021-02-28	North America	USA	Clinical Microbiology Laboratory, NewYork Presbyterian Hospital/Columbia University Irving Medical Center	Uhlemann Laboratory, Columbia University Irving Medical Center	Medini K. Annavajhala et al
EPI_ISL_2500724	USA/NY-CUIMC-NP-5627/2021	2021-02-28	North America	USA	Clinical Microbiology Laboratory, NewYork Presbyterian Hospital/Columbia University Irving Medical Center	Uhlemann Laboratory, Columbia University Irving Medical Center	Medini K. Annavajhala et al
EPI_ISL_2500725	USA/NY-CUIMC-NP-5630/2021	2021-02-27	North America	USA	Clinical Microbiology Laboratory, NewYork Presbyterian Hospital/Columbia University Irving Medical Center	Uhlemann Laboratory, Columbia University Irving Medical Center	Medini K. Annavajhala et al
EPI_ISL_2500727	USA/NY-CUIMC-NP-5634/2021	2021-02-26	North America	USA	Clinical Microbiology Laboratory, NewYork Presbyterian Hospital/Columbia University Irving Medical Center	Uhlemann Laboratory, Columbia University Irving Medical Center	Medini K. Annavajhala et al
EPI_ISL_2500728	USA/NY-CUIMC-NP-5641/2021	2021-02-26	North America	USA	Clinical Microbiology Laboratory, NewYork Presbyterian Hospital/Columbia University Irving Medical Center	Uhlemann Laboratory, Columbia University Irving Medical Center	Medini K. Annavajhala et al
EPI_ISL_2500729	USA/NY-CUIMC-NP-5647/2021	2021-02-25	North America	USA	Clinical Microbiology Laboratory, NewYork Presbyterian Hospital/Columbia University Irving Medical Center	Uhlemann Laboratory, Columbia University Irving Medical Center	Medini K. Annavajhala et al
EPI_ISL_2500730	USA/NY-CUIMC-NP-5650/2021	2021-02-25	North America	USA	Clinical Microbiology Laboratory, NewYork Presbyterian Hospital/Columbia University Irving Medical Center	Uhlemann Laboratory, Columbia University Irving Medical Center	Medini K. Annavajhala et al
EPI_ISL_2500731	USA/NY-CUIMC-NP-5651/2021	2021-02-25	North America	USA	Clinical Microbiology Laboratory, NewYork Presbyterian Hospital/Columbia University Irving Medical Center	Uhlemann Laboratory, Columbia University Irving Medical Center	Medini K. Annavajhala et al
EPI_ISL_1500630	USA/NY-CUIMC-NP-5658/2021	2021-02	North America	USA	Clinical Microbiology Laboratory, NewYork Presbyterian Hospital/Columbia University Irving Medical Center	Uhlemann Laboratory, Columbia University Irving Medical Center	Medini K. Annavajhala et al
EPI_ISL_1500631	USA/NY-CUIMC-NP-5662/2021	2021-02	North America	USA	Clinical Microbiology Laboratory, NewYork Presbyterian Hospital/Columbia University Irving Medical Center	Uhlemann Laboratory, Columbia University Irving Medical Center	Medini K. Annavajhala et al
EPI_ISL_1500632	USA/NY-CUIMC-NP-5667/2021	2021-03	North America	USA	Clinical Microbiology Laboratory, NewYork Presbyterian Hospital/Columbia University Irving Medical Center	Uhlemann Laboratory, Columbia University Irving Medical Center	Medini K. Annavajhala et al
EPI_ISL_1500633	USA/NY-CUIMC-NP-5670/2021	2021-03	North America	USA	Clinical Microbiology Laboratory, NewYork Presbyterian Hospital/Columbia University Irving Medical Center	Uhlemann Laboratory, Columbia University Irving Medical Center	Medini K. Annavajhala et al
EPI_ISL_1500634	USA/NY-CUIMC-NP-5671/2021	2021-02	North America	USA	Clinical Microbiology Laboratory, NewYork Presbyterian Hospital/Columbia University Irving Medical Center	Uhlemann Laboratory, Columbia University Irving Medical Center	Medini K. Annavajhala et al
EPI_ISL_1500635	USA/NY-CUIMC-NP-5677/2021	2021-02	North America	USA	Clinical Microbiology Laboratory, NewYork Presbyterian Hospital/Columbia University Irving Medical Center	Uhlemann Laboratory, Columbia University Irving Medical Center	Medini K. Annavajhala et al
EPI_ISL_1500636	USA/NY-CUIMC-NP-5678/2021	2021-02	North America	USA	Clinical Microbiology Laboratory, NewYork Presbyterian Hospital/Columbia University Irving Medical Center	Uhlemann Laboratory, Columbia University Irving Medical Center	Medini K. Annavajhala et al
EPI_ISL_1500637	USA/NY-CUIMC-NP-5683/2021	2021-02	North America	USA	Clinical Microbiology Laboratory, NewYork Presbyterian Hospital/Columbia University Irving Medical Center	Uhlemann Laboratory, Columbia University Irving Medical Center	Medini K. Annavajhala et al
EPI_ISL_2500733	USA/NY-CUIMC-NP-5693/2021	2021-03-01	North America	USA	Clinical Microbiology Laboratory, NewYork Presbyterian Hospital/Columbia University Irving Medical Center	Uhlemann Laboratory, Columbia University Irving Medical Center	Medini K. Annavajhala et al
EPI_ISL_2500734	USA/NY-CUIMC-NP-5697/2021	2021-03-01	North America	USA	Clinical Microbiology Laboratory, NewYork Presbyterian Hospital/Columbia University Irving Medical Center	Uhlemann Laboratory, Columbia University Irving Medical Center	Medini K. Annavajhala et al
EPI_ISL_2500736	USA/NY-CUIMC-NP-5702/2021	2021-03-01	North America	USA	Clinical Microbiology Laboratory, NewYork Presbyterian Hospital/Columbia University Irving Medical Center	Uhlemann Laboratory, Columbia University Irving Medical Center	Medini K. Annavajhala et al
EPI_ISL_2500739	USA/NY-CUIMC-NP-5730/2021	2021-03-02	North America	USA	Clinical Microbiology Laboratory, NewYork Presbyterian Hospital/Columbia University Irving Medical Center	Uhlemann Laboratory, Columbia University Irving Medical Center	Medini K. Annavajhala et al
EPI_ISL_2500740	USA/NY-CUIMC-NP-5740/2021	2021-03-02	North America	USA	Clinical Microbiology Laboratory, NewYork Presbyterian Hospital/Columbia University Irving Medical Center	Uhlemann Laboratory, Columbia University Irving Medical Center	Medini K. Annavajhala et al
EPI_ISL_1965877	USA/NY-CUIMC-NP-5789/2021	2021-03-03	North America	USA	Clinical Microbiology Laboratory, NewYork Presbyterian Hospital/Columbia University Irving Medical Center	Uhlemann Laboratory, Columbia University Irving Medical Center	Medini K. Annavajhala et al
EPI_ISL_2500752	USA/NY-CUIMC-NP-5828/2021	2021-03-05	North America	USA	Clinical Microbiology Laboratory, NewYork Presbyterian Hospital/Columbia University Irving Medical Center	Uhlemann Laboratory, Columbia University Irving Medical Center	Medini K. Annavajhala et al
EPI_ISL_2500753	USA/NY-CUIMC-NP-5831/2021	2021-03-05	North America	USA	Clinical Microbiology Laboratory, NewYork Presbyterian Hospital/Columbia University Irving Medical Center	Uhlemann Laboratory, Columbia University Irving Medical Center	Medini K. Annavajhala et al
EPI_ISL_1965866	USA/NY-CUIMC-NP-5852/2021	2021-03-07	North America	USA	Clinical Microbiology Laboratory, NewYork Presbyterian Hospital/Columbia University Irving Medical Center	Uhlemann Laboratory, Columbia University Irving Medical Center	Medini K. Annavajhala et al
EPI_ISL_1965865	USA/NY-CUIMC-NP-5855/2021	2021-03-06	North America	USA	Clinical Microbiology Laboratory, NewYork Presbyterian Hospital/Columbia University Irving Medical Center	Uhlemann Laboratory, Columbia University Irving Medical Center	Medini K. Annavajhala et al
EPI_ISL_1965862	USA/NY-CUIMC-NP-5863/2021	2021-03-04	North America	USA	Clinical Microbiology Laboratory, NewYork Presbyterian Hospital/Columbia University Irving Medical Center	Uhlemann Laboratory, Columbia University Irving Medical Center	Medini K. Annavajhala et al
EPI_ISL_1965860	USA/NY-CUIMC-NP-5866/2021	2021-03-04	North America	USA	Clinical Microbiology Laboratory, NewYork Presbyterian Hospital/Columbia University Irving Medical Center	Uhlemann Laboratory, Columbia University Irving Medical Center	Medini K. Annavajhala et al
EPI_ISL_1965858	USA/NY-CUIMC-NP-5873/2021	2021-03-03	North America	USA	Clinical Microbiology Laboratory, NewYork Presbyterian Hospital/Columbia University Irving Medical Center	Uhlemann Laboratory, Columbia University Irving Medical Center	Medini K. Annavajhala et al
EPI_ISL_1965856	USA/NY-CUIMC-NP-5879/2021	2021-03-04	North America	USA	Clinical Microbiology Laboratory, NewYork Presbyterian Hospital/Columbia University Irving Medical Center	Uhlemann Laboratory, Columbia University Irving Medical Center	Medini K. Annavajhala et al
EPI_ISL_2500765	USA/NY-CUIMC-NP-5975/2021	2021-03-11	North America	USA	Clinical Microbiology Laboratory, NewYork Presbyterian Hospital/Columbia University Irving Medical Center	Uhlemann Laboratory, Columbia University Irving Medical Center	Medini K. Annavajhala et al
EPI_ISL_1965850	USA/NY-CUIMC-NP-5979/2021	2021-03-11	North America	USA	Clinical Microbiology Laboratory, NewYork Presbyterian Hospital/Columbia University Irving Medical Center	Uhlemann Laboratory, Columbia University Irving Medical Center	Medini K. Annavajhala et al
EPI_ISL_1965845	USA/NY-CUIMC-NP-6050/2021	2021-03-16	North America	USA	Clinical Microbiology Laboratory, NewYork Presbyterian Hospital/Columbia University Irving Medical Center	Uhlemann Laboratory, Columbia University Irving Medical Center	Medini K. Annavajhala et al
EPI_ISL_1965839	USA/NY-CUIMC-NP-6068/2021	2021-03-16	North America	USA	Clinical Microbiology Laboratory, NewYork Presbyterian Hospital/Columbia University Irving Medical Center	Uhlemann Laboratory, Columbia University Irving Medical Center	Medini K. Annavajhala et al
EPI_ISL_1965838	USA/NY-CUIMC-NP-6072/2021	2021-03-16	North America	USA	Clinical Microbiology Laboratory, NewYork Presbyterian Hospital/Columbia University Irving Medical Center	Uhlemann Laboratory, Columbia University Irving Medical Center	Medini K. Annavajhala et al
EPI_ISL_1965836	USA/NY-CUIMC-NP-6074/2021	2021-03-16	North America	USA	Clinical Microbiology Laboratory, NewYork Presbyterian Hospital/Columbia University Irving Medical Center	Uhlemann Laboratory, Columbia University Irving Medical Center	Medini K. Annavajhala et al
EPI_ISL_1965835	USA/NY-CUIMC-NP-6075/2021	2021-03-16	North America	USA	Clinical Microbiology Laboratory, NewYork Presbyterian Hospital/Columbia University Irving Medical Center	Uhlemann Laboratory, Columbia University Irving Medical Center	Medini K. Annavajhala et al
EPI_ISL_1965832	USA/NY-CUIMC-NP-6085/2021	2021-03-15	North America	USA	Clinical Microbiology Laboratory, NewYork Presbyterian Hospital/Columbia University Irving Medical Center	Uhlemann Laboratory, Columbia University Irving Medical Center	Medini K. Annavajhala et al
EPI_ISL_1965829	USA/NY-CUIMC-NP-6090/2021	2021-03-16	North America	USA	Clinical Microbiology Laboratory, NewYork Presbyterian Hospital/Columbia University Irving Medical Center	Uhlemann Laboratory, Columbia University Irving Medical Center	Medini K. Annavajhala et al
EPI_ISL_2500768	USA/NY-CUIMC-NP-6110/2021	2021-03-17	North America	USA	Clinical Microbiology Laboratory, NewYork Presbyterian Hospital/Columbia University Irving Medical Center	Uhlemann Laboratory, Columbia University Irving Medical Center	Medini K. Annavajhala et al
EPI_ISL_1965815	USA/NY-CUIMC-NP-6126/2021	2021-03-19	North America	USA	Clinical Microbiology Laboratory, NewYork Presbyterian Hospital/Columbia University Irving Medical Center	Uhlemann Laboratory, Columbia University Irving Medical Center	Medini K. Annavajhala et al
EPI_ISL_1965812	USA/NY-CUIMC-NP-6133/2021	2021-03-19	North America	USA	Clinical Microbiology Laboratory, NewYork Presbyterian Hospital/Columbia University Irving Medical Center	Uhlemann Laboratory, Columbia University Irving Medical Center	Medini K. Annavajhala et al
EPI_ISL_2500770	USA/NY-CUIMC-NP-6164/2021	2021-03-21	North America	USA	Clinical Microbiology Laboratory, NewYork Presbyterian Hospital/Columbia University Irving Medical Center	Uhlemann Laboratory, Columbia University Irving Medical Center	Medini K. Annavajhala et al
EPI_ISL_2500776	USA/NY-CUIMC-NP-6202/2021	2021-03-22	North America	USA	Clinical Microbiology Laboratory, NewYork Presbyterian Hospital/Columbia University Irving Medical Center	Uhlemann Laboratory, Columbia University Irving Medical Center	Medini K. Annavajhala et al
EPI_ISL_2500780	USA/NY-CUIMC-NP-6219/2021	2021-03-18	North America	USA	Clinical Microbiology Laboratory, NewYork Presbyterian Hospital/Columbia University Irving Medical Center	Uhlemann Laboratory, Columbia University Irving Medical Center	Medini K. Annavajhala et al
EPI_ISL_1965793	USA/NY-CUIMC-NP-6231/2021	2021-03-23	North America	USA	Clinical Microbiology Laboratory, NewYork Presbyterian Hospital/Columbia University Irving Medical Center	Uhlemann Laboratory, Columbia University Irving Medical Center	Medini K. Annavajhala et al
EPI_ISL_1965791	USA/NY-CUIMC-NP-6236/2021	2021-03-22	North America	USA	Clinical Microbiology Laboratory, NewYork Presbyterian Hospital/Columbia University Irving Medical Center	Uhlemann Laboratory, Columbia University Irving Medical Center	Medini K. Annavajhala et al
EPI_ISL_1965788	USA/NY-CUIMC-NP-6255/2021	2021-03-24	North America	USA	Clinical Microbiology Laboratory, NewYork Presbyterian Hospital/Columbia University Irving Medical Center	Uhlemann Laboratory, Columbia University Irving Medical Center	Medini K. Annavajhala et al
EPI_ISL_1965777	USA/NY-CUIMC-NP-6291/2021	2021-03-27	North America	USA	Clinical Microbiology Laboratory, NewYork Presbyterian Hospital/Columbia University Irving Medical Center	Uhlemann Laboratory, Columbia University Irving Medical Center	Medini K. Annavajhala et al
EPI_ISL_1965763	USA/NY-CUIMC-NP-6361/2021	2021-03-30	North America	USA	Clinical Microbiology Laboratory, NewYork Presbyterian Hospital/Columbia University Irving Medical Center	Uhlemann Laboratory, Columbia University Irving Medical Center	Medini K. Annavajhala et al
EPI_ISL_1965761	USA/NY-CUIMC-NP-6365/2021	2021-03-30	North America	USA	Clinical Microbiology Laboratory, NewYork Presbyterian Hospital/Columbia University Irving Medical Center	Uhlemann Laboratory, Columbia University Irving Medical Center	Medini K. Annavajhala et al
EPI_ISL_1965758	USA/NY-CUIMC-NP-6374/2021	2021-03-31	North America	USA	Clinical Microbiology Laboratory, NewYork Presbyterian Hospital/Columbia University Irving Medical Center	Uhlemann Laboratory, Columbia University Irving Medical Center	Medini K. Annavajhala et al
EPI_ISL_1965757	USA/NY-CUIMC-NP-6381/2021	2021-03-31	North America	USA	Clinical Microbiology Laboratory, NewYork Presbyterian Hospital/Columbia University Irving Medical Center	Uhlemann Laboratory, Columbia University Irving Medical Center	Medini K. Annavajhala et al
EPI_ISL_1965754	USA/NY-CUIMC-NP-6393/2021	2021-04-01	North America	USA	Clinical Microbiology Laboratory, NewYork Presbyterian Hospital/Columbia University Irving Medical Center	Uhlemann Laboratory, Columbia University Irving Medical Center	Medini K. Annavajhala et al
EPI_ISL_1965753	USA/NY-CUIMC-NP-6395/2021	2021-04-01	North America	USA	Clinical Microbiology Laboratory, NewYork Presbyterian Hospital/Columbia University Irving Medical Center	Uhlemann Laboratory, Columbia University Irving Medical Center	Medini K. Annavajhala et al
EPI_ISL_2500790	USA/NY-CUIMC-NP-6409/2021	2021-04-01	North America	USA	Clinical Microbiology Laboratory, NewYork Presbyterian Hospital/Columbia University Irving Medical Center	Uhlemann Laboratory, Columbia University Irving Medical Center	Medini K. Annavajhala et al
EPI_ISL_1965746	USA/NY-CUIMC-NP-6419/2021	2021-04-03	North America	USA	Clinical Microbiology Laboratory, NewYork Presbyterian Hospital/Columbia University Irving Medical Center	Uhlemann Laboratory, Columbia University Irving Medical Center	Medini K. Annavajhala et al
EPI_ISL_1965740	USA/NY-CUIMC-NP-6454/2021	2021-04-04	North America	USA	Clinical Microbiology Laboratory, NewYork Presbyterian Hospital/Columbia University Irving Medical Center	Uhlemann Laboratory, Columbia University Irving Medical Center	Medini K. Annavajhala et al
EPI_ISL_2500791	USA/NY-CUIMC-NP-6460/2021	2021-04-01	North America	USA	Clinical Microbiology Laboratory, NewYork Presbyterian Hospital/Columbia University Irving Medical Center	Uhlemann Laboratory, Columbia University Irving Medical Center	Medini K. Annavajhala et al
EPI_ISL_1965730	USA/NY-CUIMC-NP-6502/2021	2021-04-06	North America	USA	Clinical Microbiology Laboratory, NewYork Presbyterian Hospital/Columbia University Irving Medical Center	Uhlemann Laboratory, Columbia University Irving Medical Center	Medini K. Annavajhala et al
EPI_ISL_2500793	USA/NY-CUIMC-NP-6504/2021	2021-04-06	North America	USA	Clinical Microbiology Laboratory, NewYork Presbyterian Hospital/Columbia University Irving Medical Center	Uhlemann Laboratory, Columbia University Irving Medical Center	Medini K. Annavajhala et al
EPI_ISL_1965729	USA/NY-CUIMC-NP-6505/2021	2021-04-06	North America	USA	Clinical Microbiology Laboratory, NewYork Presbyterian Hospital/Columbia University Irving Medical Center	Uhlemann Laboratory, Columbia University Irving Medical Center	Medini K. Annavajhala et al
EPI_ISL_1965724	USA/NY-CUIMC-NP-6529/2021	2021-04-05	North America	USA	Clinical Microbiology Laboratory, NewYork Presbyterian Hospital/Columbia University Irving Medical Center	Uhlemann Laboratory, Columbia University Irving Medical Center	Medini K. Annavajhala et al
EPI_ISL_1965723	USA/NY-CUIMC-NP-6535/2021	2021-04-05	North America	USA	Clinical Microbiology Laboratory, NewYork Presbyterian Hospital/Columbia University Irving Medical Center	Uhlemann Laboratory, Columbia University Irving Medical Center	Medini K. Annavajhala et al
EPI_ISL_2500797	USA/NY-CUIMC-NP-6547/2021	2021-04-08	North America	USA	Clinical Microbiology Laboratory, NewYork Presbyterian Hospital/Columbia University Irving Medical Center	Uhlemann Laboratory, Columbia University Irving Medical Center	Medini K. Annavajhala et al
EPI_ISL_2500801	USA/NY-CUIMC-NP-6561/2021	2021-04-09	North America	USA	Clinical Microbiology Laboratory, NewYork Presbyterian Hospital/Columbia University Irving Medical Center	Uhlemann Laboratory, Columbia University Irving Medical Center	Medini K. Annavajhala et al
EPI_ISL_2500802	USA/NY-CUIMC-NP-6570/2021	2021-04-10	North America	USA	Clinical Microbiology Laboratory, NewYork Presbyterian Hospital/Columbia University Irving Medical Center	Uhlemann Laboratory, Columbia University Irving Medical Center	Medini K. Annavajhala et al
EPI_ISL_2500806	USA/NY-CUIMC-NP-6608/2021	2021-04-13	North America	USA	Clinical Microbiology Laboratory, NewYork Presbyterian Hospital/Columbia University Irving Medical Center	Uhlemann Laboratory, Columbia University Irving Medical Center	Medini K. Annavajhala et al
EPI_ISL_2500807	USA/NY-CUIMC-NP-6619/2021	2021-04-13	North America	USA	Clinical Microbiology Laboratory, NewYork Presbyterian Hospital/Columbia University Irving Medical Center	Uhlemann Laboratory, Columbia University Irving Medical Center	Medini K. Annavajhala et al
EPI_ISL_2500810	USA/NY-CUIMC-NP-6628/2021	2021-04-14	North America	USA	Clinical Microbiology Laboratory, NewYork Presbyterian Hospital/Columbia University Irving Medical Center	Uhlemann Laboratory, Columbia University Irving Medical Center	Medini K. Annavajhala et al
EPI_ISL_2500815	USA/NY-CUIMC-NP-6640/2021	2021-04-14	North America	USA	Clinical Microbiology Laboratory, NewYork Presbyterian Hospital/Columbia University Irving Medical Center	Uhlemann Laboratory, Columbia University Irving Medical Center	Medini K. Annavajhala et al
EPI_ISL_2500817	USA/NY-CUIMC-NP-6645/2021	2021-04-14	North America	USA	Clinical Microbiology Laboratory, NewYork Presbyterian Hospital/Columbia University Irving Medical Center	Uhlemann Laboratory, Columbia University Irving Medical Center	Medini K. Annavajhala et al
EPI_ISL_2500818	USA/NY-CUIMC-NP-6649/2021	2021-04-13	North America	USA	Clinical Microbiology Laboratory, NewYork Presbyterian Hospital/Columbia University Irving Medical Center	Uhlemann Laboratory, Columbia University Irving Medical Center	Medini K. Annavajhala et al
EPI_ISL_2500822	USA/NY-CUIMC-NP-6658/2021	2021-04-15	North America	USA	Clinical Microbiology Laboratory, NewYork Presbyterian Hospital/Columbia University Irving Medical Center	Uhlemann Laboratory, Columbia University Irving Medical Center	Medini K. Annavajhala et al
EPI_ISL_2500825	USA/NY-CUIMC-NP-6668/2021	2021-04-16	North America	USA	Clinical Microbiology Laboratory, NewYork Presbyterian Hospital/Columbia University Irving Medical Center	Uhlemann Laboratory, Columbia University Irving Medical Center	Medini K. Annavajhala et al
EPI_ISL_2500826	USA/NY-CUIMC-NP-6671/2021	2021-04-17	North America	USA	Clinical Microbiology Laboratory, NewYork Presbyterian Hospital/Columbia University Irving Medical Center	Uhlemann Laboratory, Columbia University Irving Medical Center	Medini K. Annavajhala et al
EPI_ISL_2500827	USA/NY-CUIMC-NP-6672/2021	2021-04-17	North America	USA	Clinical Microbiology Laboratory, NewYork Presbyterian Hospital/Columbia University Irving Medical Center	Uhlemann Laboratory, Columbia University Irving Medical Center	Medini K. Annavajhala et al
EPI_ISL_2500828	USA/NY-CUIMC-NP-6673/2021	2021-04-17	North America	USA	Clinical Microbiology Laboratory, NewYork Presbyterian Hospital/Columbia University Irving Medical Center	Uhlemann Laboratory, Columbia University Irving Medical Center	Medini K. Annavajhala et al
EPI_ISL_2500829	USA/NY-CUIMC-NP-6682/2021	2021-04-18	North America	USA	Clinical Microbiology Laboratory, NewYork Presbyterian Hospital/Columbia University Irving Medical Center	Uhlemann Laboratory, Columbia University Irving Medical Center	Medini K. Annavajhala et al
EPI_ISL_3232392	USA/NY-CUIMC-NP-6792/2021	2021-04-23	North America	USA	Clinical Microbiology Laboratory, NewYork Presbyterian Hospital/Columbia University Irving Medical Center	Uhlemann Laboratory, Columbia University Irving Medical Center	Medini K. Annavajhala et al
EPI_ISL_3232348	USA/NY-CUIMC-NP-6796/2021	2021-04-26	North America	USA	Clinical Microbiology Laboratory, NewYork Presbyterian Hospital/Columbia University Irving Medical Center	Uhlemann Laboratory, Columbia University Irving Medical Center	Medini K. Annavajhala et al
EPI_ISL_3232344	USA/NY-CUIMC-NP-6806/2021	2021-04-26	North America	USA	Clinical Microbiology Laboratory, NewYork Presbyterian Hospital/Columbia University Irving Medical Center	Uhlemann Laboratory, Columbia University Irving Medical Center	Medini K. Annavajhala et al
EPI_ISL_2500844	USA/NY-CUIMC-NP-6873/2021	2021-05-05	North America	USA	Clinical Microbiology Laboratory, NewYork Presbyterian Hospital/Columbia University Irving Medical Center	Uhlemann Laboratory, Columbia University Irving Medical Center	Medini K. Annavajhala et al
EPI_ISL_2500845	USA/NY-CUIMC-NP-6890/2021	2021-05-07	North America	USA	Clinical Microbiology Laboratory, NewYork Presbyterian Hospital/Columbia University Irving Medical Center	Uhlemann Laboratory, Columbia University Irving Medical Center	Medini K. Annavajhala et al
EPI_ISL_2500848	USA/NY-CUIMC-NP-6953/2021	2021-05-17	North America	USA	Clinical Microbiology Laboratory, NewYork Presbyterian Hospital/Columbia University Irving Medical Center	Uhlemann Laboratory, Columbia University Irving Medical Center	Medini K. Annavajhala et al
EPI_ISL_3232349	USA/NY-CUIMC-NP-6989/2021	2021-05-26	North America	USA	Clinical Microbiology Laboratory, NewYork Presbyterian Hospital/Columbia University Irving Medical Center	Uhlemann Laboratory, Columbia University Irving Medical Center	Medini K. Annavajhala et al
EPI_ISL_3232406	USA/NY-CUIMC-NP-7025/2021	2021-06-01	North America	USA	Clinical Microbiology Laboratory, NewYork Presbyterian Hospital/Columbia University Irving Medical Center	Uhlemann Laboratory, Columbia University Irving Medical Center	Medini K. Annavajhala et al
EPI_ISL_3232345	USA/NY-CUIMC-NP-7031/2021	2021-06-10	North America	USA	Clinical Microbiology Laboratory, NewYork Presbyterian Hospital/Columbia University Irving Medical Center	Uhlemann Laboratory, Columbia University Irving Medical Center	Medini K. Annavajhala et al
EPI_ISL_3232346	USA/NY-CUIMC-NP-7032/2021	2021-06-10	North America	USA	Clinical Microbiology Laboratory, NewYork Presbyterian Hospital/Columbia University Irving Medical Center	Uhlemann Laboratory, Columbia University Irving Medical Center	Medini K. Annavajhala et al
EPI_ISL_3232407	USA/NY-CUIMC-NP-7051/2021	2021-06-25	North America	USA	Clinical Microbiology Laboratory, NewYork Presbyterian Hospital/Columbia University Irving Medical Center	Uhlemann Laboratory, Columbia University Irving Medical Center	Medini K. Annavajhala et al
EPI_ISL_3232411	USA/NY-CUIMC-NP-7061/2021	2021-07-07	North America	USA	Clinical Microbiology Laboratory, NewYork Presbyterian Hospital/Columbia University Irving Medical Center	Uhlemann Laboratory, Columbia University Irving Medical Center	Medini K. Annavajhala et al
EPI_ISL_3232409	USA/NY-CUIMC-NP-7062/2021	2021-07-05	North America	USA	Clinical Microbiology Laboratory, NewYork Presbyterian Hospital/Columbia University Irving Medical Center	Uhlemann Laboratory, Columbia University Irving Medical Center	Medini K. Annavajhala et al
EPI_ISL_3232394	USA/NY-CUIMC-NP-7063/2021	2021-07-08	North America	USA	Clinical Microbiology Laboratory, NewYork Presbyterian Hospital/Columbia University Irving Medical Center	Uhlemann Laboratory, Columbia University Irving Medical Center	Medini K. Annavajhala et al
EPI_ISL_3232413	USA/NY-CUIMC-NP-7064/2021	2021-07-13	North America	USA	Clinical Microbiology Laboratory, NewYork Presbyterian Hospital/Columbia University Irving Medical Center	Uhlemann Laboratory, Columbia University Irving Medical Center	Medini K. Annavajhala et al
EPI_ISL_3232408	USA/NY-CUIMC-NP-7066/2021	2021-07-03	North America	USA	Clinical Microbiology Laboratory, NewYork Presbyterian Hospital/Columbia University Irving Medical Center	Uhlemann Laboratory, Columbia University Irving Medical Center	Medini K. Annavajhala et al
EPI_ISL_3232410	USA/NY-CUIMC-NP-7068/2021	2021-07-07	North America	USA	Clinical Microbiology Laboratory, NewYork Presbyterian Hospital/Columbia University Irving Medical Center	Uhlemann Laboratory, Columbia University Irving Medical Center	Medini K. Annavajhala et al
EPI_ISL_3232414	USA/NY-CUIMC-NP-7071/2021	2021-07-13	North America	USA	Clinical Microbiology Laboratory, NewYork Presbyterian Hospital/Columbia University Irving Medical Center	Uhlemann Laboratory, Columbia University Irving Medical Center	Medini K. Annavajhala et al
EPI_ISL_3232395	USA/NY-CUIMC-NP-7072/2021	2021-07-13	North America	USA	Clinical Microbiology Laboratory, NewYork Presbyterian Hospital/Columbia University Irving Medical Center	Uhlemann Laboratory, Columbia University Irving Medical Center	Medini K. Annavajhala et al
EPI_ISL_3232412	USA/NY-CUIMC-NP-7074/2021	2021-07-13	North America	USA	Clinical Microbiology Laboratory, NewYork Presbyterian Hospital/Columbia University Irving Medical Center	Uhlemann Laboratory, Columbia University Irving Medical Center	Medini K. Annavajhala et al
EPI_ISL_3232416	USA/NY-CUIMC-NP-7078/2021	2021-07-17	North America	USA	Clinical Microbiology Laboratory, NewYork Presbyterian Hospital/Columbia University Irving Medical Center	Uhlemann Laboratory, Columbia University Irving Medical Center	Medini K. Annavajhala et al
EPI_ISL_3232415	USA/NY-CUIMC-NP-7079/2021	2021-07-13	North America	USA	Clinical Microbiology Laboratory, NewYork Presbyterian Hospital/Columbia University Irving Medical Center	Uhlemann Laboratory, Columbia University Irving Medical Center	Medini K. Annavajhala et al
EPI_ISL_3232417	USA/NY-CUIMC-NP-7089/2021	2021-07-23	North America	USA	Clinical Microbiology Laboratory, NewYork Presbyterian Hospital/Columbia University Irving Medical Center	Uhlemann Laboratory, Columbia University Irving Medical Center	Medini K. Annavajhala et al
EPI_ISL_3232418	USA/NY-CUIMC-NP-7090/2021	2021-07-24	North America	USA	Clinical Microbiology Laboratory, NewYork Presbyterian Hospital/Columbia University Irving Medical Center	Uhlemann Laboratory, Columbia University Irving Medical Center	Medini K. Annavajhala et al
EPI_ISL_961293	USA/NY-CVP-1/2020	2020-04	North America	USA	Biotia	Biotia	Dorottya Nagy-Szakal et al
EPI_ISL_961300	USA/NY-CVP-10/2020	2020-04	North America	USA	Biotia	Biotia	Dorottya Nagy-Szakal et al
EPI_ISL_961301	USA/NY-CVP-11/2020	2020-04	North America	USA	Biotia	Biotia	Dorottya Nagy-Szakal et al
EPI_ISL_961302	USA/NY-CVP-12/2020	2020-04	North America	USA	Biotia	Biotia	Dorottya Nagy-Szakal et al
EPI_ISL_961303	USA/NY-CVP-13/2020	2020-04	North America	USA	Biotia	Biotia	Dorottya Nagy-Szakal et al
EPI_ISL_961304	USA/NY-CVP-15/2020	2020-04	North America	USA	Biotia	Biotia	Dorottya Nagy-Szakal et al
EPI_ISL_961305	USA/NY-CVP-16/2020	2020-04	North America	USA	Biotia	Biotia	Dorottya Nagy-Szakal et al
EPI_ISL_961292	USA/NY-CVP-17/2020	2020-04	North America	USA	Biotia	Biotia	Dorottya Nagy-Szakal et al
EPI_ISL_961306	USA/NY-CVP-18/2020	2020-04	North America	USA	Biotia	Biotia	Dorottya Nagy-Szakal et al
EPI_ISL_961307	USA/NY-CVP-19/2020	2020-04	North America	USA	Biotia	Biotia	Dorottya Nagy-Szakal et al
EPI_ISL_961294	USA/NY-CVP-2/2020	2020-04	North America	USA	Biotia	Biotia	Dorottya Nagy-Szakal et al
EPI_ISL_1168729	USA/NY-CVP-20/2020	2020-04	North America	USA	Biotia	Biotia	Dorottya Nagy-Szakal et al
EPI_ISL_961290	USA/NY-CVP-21/2020	2020-04	North America	USA	Biotia	Biotia	Dorottya Nagy-Szakal et al
EPI_ISL_961308	USA/NY-CVP-22/2020	2020-04	North America	USA	Biotia	Biotia	Dorottya Nagy-Szakal et al
EPI_ISL_961309	USA/NY-CVP-23/2020	2020-04	North America	USA	Biotia	Biotia	Dorottya Nagy-Szakal et al
EPI_ISL_961310	USA/NY-CVP-24/2020	2020-04	North America	USA	Biotia	Biotia	Dorottya Nagy-Szakal et al
EPI_ISL_961311	USA/NY-CVP-25/2020	2020-04	North America	USA	Biotia	Biotia	Dorottya Nagy-Szakal et al
EPI_ISL_961312	USA/NY-CVP-26/2020	2020-04	North America	USA	Biotia	Biotia	Dorottya Nagy-Szakal et al
EPI_ISL_1168730	USA/NY-CVP-27/2020	2020-04	North America	USA	Biotia	Biotia	Dorottya Nagy-Szakal et al
EPI_ISL_961313	USA/NY-CVP-28/2020	2020-04	North America	USA	Biotia	Biotia	Dorottya Nagy-Szakal et al
EPI_ISL_961314	USA/NY-CVP-29/2020	2020-04	North America	USA	Biotia	Biotia	Dorottya Nagy-Szakal et al
EPI_ISL_961295	USA/NY-CVP-3/2020	2020-04	North America	USA	Biotia	Biotia	Dorottya Nagy-Szakal et al
EPI_ISL_961315	USA/NY-CVP-30/2020	2020-04	North America	USA	Biotia	Biotia	Dorottya Nagy-Szakal et al
EPI_ISL_961328	USA/NY-CVP-31/2020	2020-07	North America	USA	Biotia	Biotia	Dorottya Nagy-Szakal et al
EPI_ISL_961329	USA/NY-CVP-32/2020	2020-07	North America	USA	Biotia	Biotia	Dorottya Nagy-Szakal et al
EPI_ISL_961330	USA/NY-CVP-33/2020	2020-07	North America	USA	Biotia	Biotia	Dorottya Nagy-Szakal et al
EPI_ISL_961291	USA/NY-CVP-34/2020	2020-07	North America	USA	Biotia	Biotia	Dorottya Nagy-Szakal et al
EPI_ISL_961331	USA/NY-CVP-35/2020	2020-07	North America	USA	Biotia	Biotia	Dorottya Nagy-Szakal et al
EPI_ISL_961332	USA/NY-CVP-36/2020	2020-07	North America	USA	Biotia	Biotia	Dorottya Nagy-Szakal et al
EPI_ISL_961333	USA/NY-CVP-37/2020	2020-07	North America	USA	Biotia	Biotia	Dorottya Nagy-Szakal et al
EPI_ISL_961334	USA/NY-CVP-38/2020	2020-07	North America	USA	Biotia	Biotia	Dorottya Nagy-Szakal et al
EPI_ISL_961335	USA/NY-CVP-39/2020	2020-07	North America	USA	Biotia	Biotia	Dorottya Nagy-Szakal et al
EPI_ISL_1168728	USA/NY-CVP-4/2020	2020-04	North America	USA	Biotia	Biotia	Dorottya Nagy-Szakal et al
EPI_ISL_961336	USA/NY-CVP-40/2020	2020-07	North America	USA	Biotia	Biotia	Dorottya Nagy-Szakal et al
EPI_ISL_961337	USA/NY-CVP-42/2020	2020-07	North America	USA	Biotia	Biotia	Dorottya Nagy-Szakal et al
EPI_ISL_961338	USA/NY-CVP-43/2020	2020-07	North America	USA	Biotia	Biotia	Dorottya Nagy-Szakal et al
EPI_ISL_1168734	USA/NY-CVP-44/2020	2020-07	North America	USA	Biotia	Biotia	Dorottya Nagy-Szakal et al
EPI_ISL_961339	USA/NY-CVP-45/2020	2020-07	North America	USA	Biotia	Biotia	Dorottya Nagy-Szakal et al
EPI_ISL_961340	USA/NY-CVP-46/2020	2020-07	North America	USA	Biotia	Biotia	Dorottya Nagy-Szakal et al
EPI_ISL_961289	USA/NY-CVP-47/2020	2020-07	North America	USA	Biotia	Biotia	Dorottya Nagy-Szakal et al
EPI_ISL_961341	USA/NY-CVP-48/2020	2020-07	North America	USA	Biotia	Biotia	Dorottya Nagy-Szakal et al
EPI_ISL_961342	USA/NY-CVP-49/2020	2020-07	North America	USA	Biotia	Biotia	Dorottya Nagy-Szakal et al
EPI_ISL_961296	USA/NY-CVP-5/2020	2020-04	North America	USA	Biotia	Biotia	Dorottya Nagy-Szakal et al
EPI_ISL_961343	USA/NY-CVP-50/2020	2020-07	North America	USA	Biotia	Biotia	Dorottya Nagy-Szakal et al
EPI_ISL_961344	USA/NY-CVP-51/2020	2020-07	North America	USA	Biotia	Biotia	Dorottya Nagy-Szakal et al
EPI_ISL_961345	USA/NY-CVP-52/2020	2020-07	North America	USA	Biotia	Biotia	Dorottya Nagy-Szakal et al
EPI_ISL_961346	USA/NY-CVP-53/2020	2020-07	North America	USA	Biotia	Biotia	Dorottya Nagy-Szakal et al
EPI_ISL_961347	USA/NY-CVP-54/2020	2020-07	North America	USA	Biotia	Biotia	Dorottya Nagy-Szakal et al
EPI_ISL_961348	USA/NY-CVP-55/2020	2020-07	North America	USA	Biotia	Biotia	Dorottya Nagy-Szakal et al
EPI_ISL_1168735	USA/NY-CVP-57/2020	2020-07	North America	USA	Biotia	Biotia	Dorottya Nagy-Szakal et al
EPI_ISL_961349	USA/NY-CVP-58/2020	2020-07	North America	USA	Biotia	Biotia	Dorottya Nagy-Szakal et al
EPI_ISL_961350	USA/NY-CVP-59/2020	2020-07	North America	USA	Biotia	Biotia	Dorottya Nagy-Szakal et al
EPI_ISL_961297	USA/NY-CVP-6/2020	2020-04	North America	USA	Biotia	Biotia	Dorottya Nagy-Szakal et al
EPI_ISL_961351	USA/NY-CVP-60/2020	2020-07	North America	USA	Biotia	Biotia	Dorottya Nagy-Szakal et al
EPI_ISL_961298	USA/NY-CVP-8/2020	2020-04	North America	USA	Biotia	Biotia	Dorottya Nagy-Szakal et al
EPI_ISL_961299	USA/NY-CVP-9/2020	2020-04	North America	USA	Biotia	Biotia	Dorottya Nagy-Szakal et al
EPI_ISL_2614010	USA/NY-GD-SID-21050713918/2021	2021-05-07	North America	USA	Gravity Diagnostics, LLC	Gravity Diagnostics, LLC	Gravity Diagnostics et al
EPI_ISL_3364007	USA/NY-GEO-0001/2020	2020-12-22	North America	USA	Biotia	Biotia	Dorottya Nagy-Szakal et al
EPI_ISL_3364011	USA/NY-GEO-0002/2021	2021-01-06	North America	USA	Biotia	Biotia	Dorottya Nagy-Szakal et al
EPI_ISL_3364015	USA/NY-GEO-0003/2021	2021-01-07	North America	USA	Biotia	Biotia	Dorottya Nagy-Szakal et al
EPI_ISL_3364018	USA/NY-GEO-0004/2021	2021-01-07	North America	USA	Biotia	Biotia	Dorottya Nagy-Szakal et al
EPI_ISL_3387461	USA/NY-GEO-0005/2021	2021-03-01	North America	USA	Biotia	Biotia	Dorottya Nagy-Szakal et al
EPI_ISL_3364022	USA/NY-GEO-0006/2021	2021-01-13	North America	USA	Biotia	Biotia	Dorottya Nagy-Szakal et al
EPI_ISL_3364025	USA/NY-GEO-0007/2021	2021-01-26	North America	USA	Biotia	Biotia	Dorottya Nagy-Szakal et al
EPI_ISL_3364029	USA/NY-GEO-0008/2021	2021-01-26	North America	USA	Biotia	Biotia	Dorottya Nagy-Szakal et al
EPI_ISL_3364032	USA/NY-GEO-0009/2021	2021-02-02	North America	USA	Biotia	Biotia	Dorottya Nagy-Szakal et al
EPI_ISL_3364036	USA/NY-GEO-0010/2021	2021-02-03	North America	USA	Biotia	Biotia	Dorottya Nagy-Szakal et al
EPI_ISL_3364039	USA/NY-GEO-0011/2021	2021-02-04	North America	USA	Biotia	Biotia	Dorottya Nagy-Szakal et al
EPI_ISL_3364043	USA/NY-GEO-0012/2021	2021-02-05	North America	USA	Biotia	Biotia	Dorottya Nagy-Szakal et al
EPI_ISL_3364047	USA/NY-GEO-0013/2021	2021-02-10	North America	USA	Biotia	Biotia	Dorottya Nagy-Szakal et al
EPI_ISL_3364050	USA/NY-GEO-0014/2021	2021-02-11	North America	USA	Biotia	Biotia	Dorottya Nagy-Szakal et al
EPI_ISL_3364054	USA/NY-GEO-0015/2021	2021-02-16	North America	USA	Biotia	Biotia	Dorottya Nagy-Szakal et al
EPI_ISL_3364057	USA/NY-GEO-0017/2021	2021-03-03	North America	USA	Biotia	Biotia	Dorottya Nagy-Szakal et al
EPI_ISL_3364061	USA/NY-GEO-0018/2021	2021-03-26	North America	USA	Biotia	Biotia	Dorottya Nagy-Szakal et al
EPI_ISL_3364066	USA/NY-GEO-0019/2021	2021-03-29	North America	USA	Biotia	Biotia	Dorottya Nagy-Szakal et al
EPI_ISL_3364071	USA/NY-GEO-0020/2021	2021-03-29	North America	USA	Biotia	Biotia	Dorottya Nagy-Szakal et al
EPI_ISL_3364076	USA/NY-GEO-0021/2021	2021-03-29	North America	USA	Biotia	Biotia	Dorottya Nagy-Szakal et al
EPI_ISL_3364080	USA/NY-GEO-0022/2021	2021-03-29	North America	USA	Biotia	Biotia	Dorottya Nagy-Szakal et al
EPI_ISL_3387462	USA/NY-GEO-0023/2021	2021-03-31	North America	USA	Biotia	Biotia	Dorottya Nagy-Szakal et al
EPI_ISL_3364089	USA/NY-GEO-0024/2021	2021-04-02	North America	USA	Biotia	Biotia	Dorottya Nagy-Szakal et al
EPI_ISL_3364097	USA/NY-GEO-0026/2021	2021-02-11	North America	USA	Biotia	Biotia	Dorottya Nagy-Szakal et al
EPI_ISL_3364106	USA/NY-GEO-0028/2021	2021-01-11	North America	USA	Biotia	Biotia	Dorottya Nagy-Szakal et al
EPI_ISL_3364110	USA/NY-GEO-0029/2021	2021-01-28	North America	USA	Biotia	Biotia	Dorottya Nagy-Szakal et al
EPI_ISL_3364113	USA/NY-GEO-0031/2021	2021-01-25	North America	USA	Biotia	Biotia	Dorottya Nagy-Szakal et al
EPI_ISL_3364117	USA/NY-GEO-0032/2021	2021-02-17	North America	USA	Biotia	Biotia	Dorottya Nagy-Szakal et al
EPI_ISL_3364121	USA/NY-GEO-0033/2021	2021-01-28	North America	USA	Biotia	Biotia	Dorottya Nagy-Szakal et al
EPI_ISL_3364125	USA/NY-GEO-0034/2021	2021-01-04	North America	USA	Biotia	Biotia	Dorottya Nagy-Szakal et al
EPI_ISL_3364135	USA/NY-GEO-0038/2021	2021-02-18	North America	USA	Biotia	Biotia	Dorottya Nagy-Szakal et al
EPI_ISL_3364139	USA/NY-GEO-0039/2021	2021-02-08	North America	USA	Biotia	Biotia	Dorottya Nagy-Szakal et al
EPI_ISL_3364143	USA/NY-GEO-0042/2021	2021-02-25	North America	USA	Biotia	Biotia	Dorottya Nagy-Szakal et al
EPI_ISL_3364146	USA/NY-GEO-0043/2021	2021-01-11	North America	USA	Biotia	Biotia	Dorottya Nagy-Szakal et al
EPI_ISL_3364150	USA/NY-GEO-0044/2021	2021-01-26	North America	USA	Biotia	Biotia	Dorottya Nagy-Szakal et al
EPI_ISL_3364153	USA/NY-GEO-0045/2021	2021-01-11	North America	USA	Biotia	Biotia	Dorottya Nagy-Szakal et al
EPI_ISL_3364156	USA/NY-GEO-0046/2021	2021-04-26	North America	USA	Biotia	Biotia	Dorottya Nagy-Szakal et al
EPI_ISL_3364160	USA/NY-GEO-0047/2021	2021-03-29	North America	USA	Biotia	Biotia	Dorottya Nagy-Szakal et al
EPI_ISL_3364163	USA/NY-GEO-0048/2021	2021-04-26	North America	USA	Biotia	Biotia	Dorottya Nagy-Szakal et al
EPI_ISL_3364167	USA/NY-GEO-0049/2021	2021-04-26	North America	USA	Biotia	Biotia	Dorottya Nagy-Szakal et al
EPI_ISL_3364171	USA/NY-GEO-0050/2020	2020-12-20	North America	USA	Biotia	Biotia	Dorottya Nagy-Szakal et al
EPI_ISL_3364174	USA/NY-GEO-0051/2021	2021-04-07	North America	USA	Biotia	Biotia	Dorottya Nagy-Szakal et al
EPI_ISL_3364178	USA/NY-GEO-0052/2021	2021-02-19	North America	USA	Biotia	Biotia	Dorottya Nagy-Szakal et al
EPI_ISL_3364182	USA/NY-GEO-0053/2021	2021-02-17	North America	USA	Biotia	Biotia	Dorottya Nagy-Szakal et al
EPI_ISL_3364185	USA/NY-GEO-0054/2021	2021-02-10	North America	USA	Biotia	Biotia	Dorottya Nagy-Szakal et al
EPI_ISL_3364188	USA/NY-GEO-0056/2021	2021-04-07	North America	USA	Biotia	Biotia	Dorottya Nagy-Szakal et al
EPI_ISL_3364193	USA/NY-GEO-0057/2021	2021-03-09	North America	USA	Biotia	Biotia	Dorottya Nagy-Szakal et al
EPI_ISL_3364196	USA/NY-GEO-0058/2021	2021-03-23	North America	USA	Biotia	Biotia	Dorottya Nagy-Szakal et al
EPI_ISL_3364205	USA/NY-GEO-0059/2021	2021-02-25	North America	USA	Biotia	Biotia	Dorottya Nagy-Szakal et al
EPI_ISL_3364209	USA/NY-GEO-0060/2021	2021-03-18	North America	USA	Biotia	Biotia	Dorottya Nagy-Szakal et al
EPI_ISL_3364212	USA/NY-GEO-0061/2021	2021-03-19	North America	USA	Biotia	Biotia	Dorottya Nagy-Szakal et al
EPI_ISL_3364215	USA/NY-GEO-0062/2021	2021-03-26	North America	USA	Biotia	Biotia	Dorottya Nagy-Szakal et al
EPI_ISL_3364219	USA/NY-GEO-0063/2021	2021-02-10	North America	USA	Biotia	Biotia	Dorottya Nagy-Szakal et al
EPI_ISL_3364223	USA/NY-GEO-0064/2021	2021-04-05	North America	USA	Biotia	Biotia	Dorottya Nagy-Szakal et al
EPI_ISL_3364226	USA/NY-GEO-0065/2021	2021-03-16	North America	USA	Biotia	Biotia	Dorottya Nagy-Szakal et al
EPI_ISL_3364230	USA/NY-GEO-0066/2021	2021-03-26	North America	USA	Biotia	Biotia	Dorottya Nagy-Szakal et al
EPI_ISL_3364233	USA/NY-GEO-0067/2021	2021-02-25	North America	USA	Biotia	Biotia	Dorottya Nagy-Szakal et al
EPI_ISL_3364237	USA/NY-GEO-0068/2021	2021-04-05	North America	USA	Biotia	Biotia	Dorottya Nagy-Szakal et al
EPI_ISL_3364240	USA/NY-GEO-0069/2021	2021-03-12	North America	USA	Biotia	Biotia	Dorottya Nagy-Szakal et al
EPI_ISL_3364244	USA/NY-GEO-0070/2021	2021-02-18	North America	USA	Biotia	Biotia	Dorottya Nagy-Szakal et al
EPI_ISL_3364247	USA/NY-GEO-0071/2021	2021-04-07	North America	USA	Biotia	Biotia	Dorottya Nagy-Szakal et al
EPI_ISL_3364249	USA/NY-GEO-0073/2021	2021-02-18	North America	USA	Biotia	Biotia	Dorottya Nagy-Szakal et al
EPI_ISL_3364250	USA/NY-GEO-0074/2021	2021-04-01	North America	USA	Biotia	Biotia	Dorottya Nagy-Szakal et al
EPI_ISL_3364251	USA/NY-GEO-0075/2021	2021-03-25	North America	USA	Biotia	Biotia	Dorottya Nagy-Szakal et al
EPI_ISL_3364252	USA/NY-GEO-0076/2021	2021-02-16	North America	USA	Biotia	Biotia	Dorottya Nagy-Szakal et al
EPI_ISL_3364253	USA/NY-GEO-0077/2021	2021-03-09	North America	USA	Biotia	Biotia	Dorottya Nagy-Szakal et al
EPI_ISL_3364254	USA/NY-GEO-0078/2021	2021-03-26	North America	USA	Biotia	Biotia	Dorottya Nagy-Szakal et al
EPI_ISL_3364255	USA/NY-GEO-0079/2021	2021-02-25	North America	USA	Biotia	Biotia	Dorottya Nagy-Szakal et al
EPI_ISL_3364256	USA/NY-GEO-0080/2021	2021-03-12	North America	USA	Biotia	Biotia	Dorottya Nagy-Szakal et al
EPI_ISL_3364257	USA/NY-GEO-0081/2021	2021-03-26	North America	USA	Biotia	Biotia	Dorottya Nagy-Szakal et al
EPI_ISL_3364258	USA/NY-GEO-0082/2021	2021-02-16	North America	USA	Biotia	Biotia	Dorottya Nagy-Szakal et al
EPI_ISL_3364259	USA/NY-GEO-0084/2021	2021-03-22	North America	USA	Biotia	Biotia	Dorottya Nagy-Szakal et al
EPI_ISL_3364260	USA/NY-GEO-0087/2021	2021-04-05	North America	USA	Biotia	Biotia	Dorottya Nagy-Szakal et al
EPI_ISL_3364261	USA/NY-GEO-0088/2021	2021-04-06	North America	USA	Biotia	Biotia	Dorottya Nagy-Szakal et al
EPI_ISL_3364262	USA/NY-GEO-0089/2021	2021-04-14	North America	USA	Biotia	Biotia	Dorottya Nagy-Szakal et al
EPI_ISL_3364263	USA/NY-GEO-0092/2021	2021-04-14	North America	USA	Biotia	Biotia	Dorottya Nagy-Szakal et al
EPI_ISL_3364264	USA/NY-GEO-0093/2021	2021-04-14	North America	USA	Biotia	Biotia	Dorottya Nagy-Szakal et al
EPI_ISL_3387463	USA/NY-GEO-0094/2021	2021-04-22	North America	USA	Biotia	Biotia	Dorottya Nagy-Szakal et al
EPI_ISL_3364265	USA/NY-GEO-0095/2021	2021-04-13	North America	USA	Biotia	Biotia	Dorottya Nagy-Szakal et al
EPI_ISL_3364266	USA/NY-GEO-0096/2021	2021-04-08	North America	USA	Biotia	Biotia	Dorottya Nagy-Szakal et al
EPI_ISL_3387464	USA/NY-GEO-0098/2021	2021-04-07	North America	USA	Biotia	Biotia	Dorottya Nagy-Szakal et al
EPI_ISL_3364267	USA/NY-GEO-0099/2021	2021-04-07	North America	USA	Biotia	Biotia	Dorottya Nagy-Szakal et al
EPI_ISL_3364268	USA/NY-GEO-0100/2021	2021-04-07	North America	USA	Biotia	Biotia	Dorottya Nagy-Szakal et al
EPI_ISL_3387465	USA/NY-GEO-0101/2021	2021-04-12	North America	USA	Biotia	Biotia	Dorottya Nagy-Szakal et al
EPI_ISL_3364269	USA/NY-GEO-0102/2021	2021-04-09	North America	USA	Biotia	Biotia	Dorottya Nagy-Szakal et al
EPI_ISL_3364270	USA/NY-GEO-0105/2021	2021-04-30	North America	USA	Biotia	Biotia	Dorottya Nagy-Szakal et al
EPI_ISL_3364271	USA/NY-GEO-0107/2021	2021-04-01	North America	USA	Biotia	Biotia	Dorottya Nagy-Szakal et al
EPI_ISL_3364272	USA/NY-GEO-0109/2021	2021-03-22	North America	USA	Biotia	Biotia	Dorottya Nagy-Szakal et al
EPI_ISL_3364273	USA/NY-GEO-0110/2021	2021-03-26	North America	USA	Biotia	Biotia	Dorottya Nagy-Szakal et al
EPI_ISL_3364274	USA/NY-GEO-0111/2021	2021-03-31	North America	USA	Biotia	Biotia	Dorottya Nagy-Szakal et al
EPI_ISL_3364441	USA/NY-GEO-0112/2021	2021-03-29	North America	USA	Biotia	Biotia	Dorottya Nagy-Szakal et al
EPI_ISL_3364275	USA/NY-GEO-0113/2021	2021-03-19	North America	USA	Biotia	Biotia	Dorottya Nagy-Szakal et al
EPI_ISL_3364276	USA/NY-GEO-0114/2021	2021-03-19	North America	USA	Biotia	Biotia	Dorottya Nagy-Szakal et al
EPI_ISL_3364277	USA/NY-GEO-0115/2021	2021-03-15	North America	USA	Biotia	Biotia	Dorottya Nagy-Szakal et al
EPI_ISL_3364332	USA/NY-GEO-0117/2021	2021-03-23	North America	USA	Biotia	Biotia	Dorottya Nagy-Szakal et al
EPI_ISL_3364278	USA/NY-GEO-0119/2021	2021-03-25	North America	USA	Biotia	Biotia	Dorottya Nagy-Szakal et al
EPI_ISL_3364279	USA/NY-GEO-0120/2021	2021-03-17	North America	USA	Biotia	Biotia	Dorottya Nagy-Szakal et al
EPI_ISL_3364280	USA/NY-GEO-0121/2021	2021-03-24	North America	USA	Biotia	Biotia	Dorottya Nagy-Szakal et al
EPI_ISL_3364281	USA/NY-GEO-0123/2021	2021-03-10	North America	USA	Biotia	Biotia	Dorottya Nagy-Szakal et al
EPI_ISL_3364282	USA/NY-GEO-0124/2021	2021-03-15	North America	USA	Biotia	Biotia	Dorottya Nagy-Szakal et al
EPI_ISL_3364283	USA/NY-GEO-0125/2021	2021-03-24	North America	USA	Biotia	Biotia	Dorottya Nagy-Szakal et al
EPI_ISL_3364284	USA/NY-GEO-0126/2021	2021-03-04	North America	USA	Biotia	Biotia	Dorottya Nagy-Szakal et al
EPI_ISL_3364285	USA/NY-GEO-0127/2021	2021-03-02	North America	USA	Biotia	Biotia	Dorottya Nagy-Szakal et al
EPI_ISL_3364286	USA/NY-GEO-0128/2021	2021-03-22	North America	USA	Biotia	Biotia	Dorottya Nagy-Szakal et al
EPI_ISL_3364287	USA/NY-GEO-0129/2021	2021-03-02	North America	USA	Biotia	Biotia	Dorottya Nagy-Szakal et al
EPI_ISL_3364288	USA/NY-GEO-0130/2021	2021-03-08	North America	USA	Biotia	Biotia	Dorottya Nagy-Szakal et al
EPI_ISL_3364289	USA/NY-GEO-0131/2021	2021-03-30	North America	USA	Biotia	Biotia	Dorottya Nagy-Szakal et al
EPI_ISL_3364290	USA/NY-GEO-0132/2021	2021-03-04	North America	USA	Biotia	Biotia	Dorottya Nagy-Szakal et al
EPI_ISL_3364291	USA/NY-GEO-0134/2021	2021-03-11	North America	USA	Biotia	Biotia	Dorottya Nagy-Szakal et al
EPI_ISL_3364292	USA/NY-GEO-0135/2021	2021-03-02	North America	USA	Biotia	Biotia	Dorottya Nagy-Szakal et al
EPI_ISL_3364293	USA/NY-GEO-0136/2021	2021-03-17	North America	USA	Biotia	Biotia	Dorottya Nagy-Szakal et al
EPI_ISL_3364294	USA/NY-GEO-0139/2021	2021-03-25	North America	USA	Biotia	Biotia	Dorottya Nagy-Szakal et al
EPI_ISL_3364295	USA/NY-GEO-0140/2021	2021-03-22	North America	USA	Biotia	Biotia	Dorottya Nagy-Szakal et al
EPI_ISL_3364297	USA/NY-GEO-0141/2021	2021-03-23	North America	USA	Biotia	Biotia	Dorottya Nagy-Szakal et al
EPI_ISL_3364300	USA/NY-GEO-0144/2021	2021-03-03	North America	USA	Biotia	Biotia	Dorottya Nagy-Szakal et al
EPI_ISL_3364303	USA/NY-GEO-0145/2021	2021-03-12	North America	USA	Biotia	Biotia	Dorottya Nagy-Szakal et al
EPI_ISL_3364307	USA/NY-GEO-0146/2021	2021-03-22	North America	USA	Biotia	Biotia	Dorottya Nagy-Szakal et al
EPI_ISL_3364310	USA/NY-GEO-0147/2021	2021-03-25	North America	USA	Biotia	Biotia	Dorottya Nagy-Szakal et al
EPI_ISL_3364314	USA/NY-GEO-0148/2021	2021-03-04	North America	USA	Biotia	Biotia	Dorottya Nagy-Szakal et al
EPI_ISL_3364317	USA/NY-GEO-0151/2021	2021-03-19	North America	USA	Biotia	Biotia	Dorottya Nagy-Szakal et al
EPI_ISL_3364321	USA/NY-GEO-0152/2021	2021-03-18	North America	USA	Biotia	Biotia	Dorottya Nagy-Szakal et al
EPI_ISL_3364324	USA/NY-GEO-0153/2021	2021-03-16	North America	USA	Biotia	Biotia	Dorottya Nagy-Szakal et al
EPI_ISL_3364328	USA/NY-GEO-0154/2021	2021-03-05	North America	USA	Biotia	Biotia	Dorottya Nagy-Szakal et al
EPI_ISL_3364335	USA/NY-GEO-0155/2021	2021-04-01	North America	USA	Biotia	Biotia	Dorottya Nagy-Szakal et al
EPI_ISL_3364339	USA/NY-GEO-0156/2021	2021-02-04	North America	USA	Biotia	Biotia	Dorottya Nagy-Szakal et al
EPI_ISL_3364343	USA/NY-GEO-0157/2021	2021-02-26	North America	USA	Biotia	Biotia	Dorottya Nagy-Szakal et al
EPI_ISL_3364346	USA/NY-GEO-0158/2021	2021-02-10	North America	USA	Biotia	Biotia	Dorottya Nagy-Szakal et al
EPI_ISL_3364349	USA/NY-GEO-0159/2021	2021-04-02	North America	USA	Biotia	Biotia	Dorottya Nagy-Szakal et al
EPI_ISL_3364353	USA/NY-GEO-0160/2021	2021-04-06	North America	USA	Biotia	Biotia	Dorottya Nagy-Szakal et al
EPI_ISL_3364357	USA/NY-GEO-0161/2021	2021-04-01	North America	USA	Biotia	Biotia	Dorottya Nagy-Szakal et al
EPI_ISL_3364360	USA/NY-GEO-0162/2021	2021-02-08	North America	USA	Biotia	Biotia	Dorottya Nagy-Szakal et al
EPI_ISL_3387466	USA/NY-GEO-0163/2021	2021-04-01	North America	USA	Biotia	Biotia	Dorottya Nagy-Szakal et al
EPI_ISL_3364364	USA/NY-GEO-0164/2021	2021-04-06	North America	USA	Biotia	Biotia	Dorottya Nagy-Szakal et al
EPI_ISL_3364367	USA/NY-GEO-0165/2021	2021-02-09	North America	USA	Biotia	Biotia	Dorottya Nagy-Szakal et al
EPI_ISL_3364371	USA/NY-GEO-0166/2021	2021-02-22	North America	USA	Biotia	Biotia	Dorottya Nagy-Szakal et al
EPI_ISL_3364375	USA/NY-GEO-0167/2021	2021-02-08	North America	USA	Biotia	Biotia	Dorottya Nagy-Szakal et al
EPI_ISL_3364378	USA/NY-GEO-0168/2021	2021-02-19	North America	USA	Biotia	Biotia	Dorottya Nagy-Szakal et al
EPI_ISL_3364382	USA/NY-GEO-0169/2021	2021-01-06	North America	USA	Biotia	Biotia	Dorottya Nagy-Szakal et al
EPI_ISL_3364385	USA/NY-GEO-0170/2021	2021-02-04	North America	USA	Biotia	Biotia	Dorottya Nagy-Szakal et al
EPI_ISL_3364389	USA/NY-GEO-0171/2021	2021-02-08	North America	USA	Biotia	Biotia	Dorottya Nagy-Szakal et al
EPI_ISL_3364393	USA/NY-GEO-0172/2021	2021-02-09	North America	USA	Biotia	Biotia	Dorottya Nagy-Szakal et al
EPI_ISL_3364396	USA/NY-GEO-0173/2021	2021-02-11	North America	USA	Biotia	Biotia	Dorottya Nagy-Szakal et al
EPI_ISL_3387467	USA/NY-GEO-0174/2021	2021-04-27	North America	USA	Biotia	Biotia	Dorottya Nagy-Szakal et al
EPI_ISL_3387468	USA/NY-GEO-0175/2021	2021-02-16	North America	USA	Biotia	Biotia	Dorottya Nagy-Szakal et al
EPI_ISL_3364400	USA/NY-GEO-0177/2021	2021-02-08	North America	USA	Biotia	Biotia	Dorottya Nagy-Szakal et al
EPI_ISL_3364403	USA/NY-GEO-0178/2021	2021-02-03	North America	USA	Biotia	Biotia	Dorottya Nagy-Szakal et al
EPI_ISL_3387469	USA/NY-GEO-0180/2020	2020-12-10	North America	USA	Biotia	Biotia	Dorottya Nagy-Szakal et al
EPI_ISL_3364406	USA/NY-GEO-0183/2020	2020-12-23	North America	USA	Biotia	Biotia	Dorottya Nagy-Szakal et al
EPI_ISL_3364410	USA/NY-GEO-0186/2020	2020-12-31	North America	USA	Biotia	Biotia	Dorottya Nagy-Szakal et al
EPI_ISL_3364413	USA/NY-GEO-0187/2020	2020-12-22	North America	USA	Biotia	Biotia	Dorottya Nagy-Szakal et al
EPI_ISL_3364416	USA/NY-GEO-0189/2020	2020-12-28	North America	USA	Biotia	Biotia	Dorottya Nagy-Szakal et al
EPI_ISL_3364420	USA/NY-GEO-0190/2020	2020-12-23	North America	USA	Biotia	Biotia	Dorottya Nagy-Szakal et al
EPI_ISL_3364424	USA/NY-GEO-0191/2020	2020-12-21	North America	USA	Biotia	Biotia	Dorottya Nagy-Szakal et al
EPI_ISL_3364428	USA/NY-GEO-0192/2020	2020-12-31	North America	USA	Biotia	Biotia	Dorottya Nagy-Szakal et al
EPI_ISL_3364431	USA/NY-GEO-0193/2020	2020-12-31	North America	USA	Biotia	Biotia	Dorottya Nagy-Szakal et al
EPI_ISL_3364432	USA/NY-GEO-0194/2020	2020-12-22	North America	USA	Biotia	Biotia	Dorottya Nagy-Szakal et al
EPI_ISL_3387470	USA/NY-GEO-0195/2020	2020-12-24	North America	USA	Biotia	Biotia	Dorottya Nagy-Szakal et al
EPI_ISL_3364433	USA/NY-GEO-0198/2020	2020-12-31	North America	USA	Biotia	Biotia	Dorottya Nagy-Szakal et al
EPI_ISL_3364437	USA/NY-GEO-0199/2020	2020-12-28	North America	USA	Biotia	Biotia	Dorottya Nagy-Szakal et al
EPI_ISL_3364444	USA/NY-GEO-0200/2021	2021-01-26	North America	USA	Biotia	Biotia	Dorottya Nagy-Szakal et al
EPI_ISL_3364447	USA/NY-GEO-0202/2021	2021-01-11	North America	USA	Biotia	Biotia	Dorottya Nagy-Szakal et al
EPI_ISL_3364451	USA/NY-GEO-0203/2021	2021-01-26	North America	USA	Biotia	Biotia	Dorottya Nagy-Szakal et al
EPI_ISL_3364455	USA/NY-GEO-0204/2021	2021-01-26	North America	USA	Biotia	Biotia	Dorottya Nagy-Szakal et al
EPI_ISL_3364458	USA/NY-GEO-0205/2021	2021-01-04	North America	USA	Biotia	Biotia	Dorottya Nagy-Szakal et al
EPI_ISL_3364462	USA/NY-GEO-0207/2021	2021-01-04	North America	USA	Biotia	Biotia	Dorottya Nagy-Szakal et al
EPI_ISL_3364465	USA/NY-GEO-0208/2021	2021-01-12	North America	USA	Biotia	Biotia	Dorottya Nagy-Szakal et al
EPI_ISL_3364469	USA/NY-GEO-0209/2021	2021-01-06	North America	USA	Biotia	Biotia	Dorottya Nagy-Szakal et al
EPI_ISL_3364472	USA/NY-GEO-0210/2021	2021-01-28	North America	USA	Biotia	Biotia	Dorottya Nagy-Szakal et al
EPI_ISL_3364475	USA/NY-GEO-0211/2021	2021-01-11	North America	USA	Biotia	Biotia	Dorottya Nagy-Szakal et al
EPI_ISL_3364479	USA/NY-GEO-0212/2021	2021-01-14	North America	USA	Biotia	Biotia	Dorottya Nagy-Szakal et al
EPI_ISL_3364482	USA/NY-GEO-0214/2021	2021-01-12	North America	USA	Biotia	Biotia	Dorottya Nagy-Szakal et al
EPI_ISL_3364486	USA/NY-GEO-0215/2021	2021-01-07	North America	USA	Biotia	Biotia	Dorottya Nagy-Szakal et al
EPI_ISL_3364489	USA/NY-GEO-0216/2021	2021-01-29	North America	USA	Biotia	Biotia	Dorottya Nagy-Szakal et al
EPI_ISL_3364492	USA/NY-GEO-0217/2021	2021-01-06	North America	USA	Biotia	Biotia	Dorottya Nagy-Szakal et al
EPI_ISL_3364496	USA/NY-GEO-0219/2021	2021-01-28	North America	USA	Biotia	Biotia	Dorottya Nagy-Szakal et al
EPI_ISL_3364500	USA/NY-GEO-0220/2021	2021-01-04	North America	USA	Biotia	Biotia	Dorottya Nagy-Szakal et al
EPI_ISL_3364504	USA/NY-GEO-0221/2021	2021-01-06	North America	USA	Biotia	Biotia	Dorottya Nagy-Szakal et al
EPI_ISL_3364508	USA/NY-GEO-0222/2021	2021-01-29	North America	USA	Biotia	Biotia	Dorottya Nagy-Szakal et al
EPI_ISL_3364511	USA/NY-GEO-0223/2021	2021-01-04	North America	USA	Biotia	Biotia	Dorottya Nagy-Szakal et al
EPI_ISL_3364515	USA/NY-GEO-0224/2021	2021-01-05	North America	USA	Biotia	Biotia	Dorottya Nagy-Szakal et al
EPI_ISL_3364518	USA/NY-GEO-0225/2021	2021-01-04	North America	USA	Biotia	Biotia	Dorottya Nagy-Szakal et al
EPI_ISL_3364522	USA/NY-GEO-0227/2021	2021-01-29	North America	USA	Biotia	Biotia	Dorottya Nagy-Szakal et al
EPI_ISL_3364526	USA/NY-GEO-0228/2021	2021-01-04	North America	USA	Biotia	Biotia	Dorottya Nagy-Szakal et al
EPI_ISL_3364536	USA/NY-GEO-0230/2020	2020-12-22	North America	USA	Biotia	Biotia	Dorottya Nagy-Szakal et al
EPI_ISL_3364539	USA/NY-GEO-0231/2020	2020-01-28	North America	USA	Biotia	Biotia	Dorottya Nagy-Szakal et al
EPI_ISL_3364542	USA/NY-GEO-0232/2020	2020-12-24	North America	USA	Biotia	Biotia	Dorottya Nagy-Szakal et al
EPI_ISL_3364545	USA/NY-GEO-0234/2021	2021-01-04	North America	USA	Biotia	Biotia	Dorottya Nagy-Szakal et al
EPI_ISL_3364548	USA/NY-GEO-0236/2021	2021-01-29	North America	USA	Biotia	Biotia	Dorottya Nagy-Szakal et al
EPI_ISL_3364552	USA/NY-GEO-0238/2021	2021-01-04	North America	USA	Biotia	Biotia	Dorottya Nagy-Szakal et al
EPI_ISL_3364556	USA/NY-GEO-0240/2021	2021-01-04	North America	USA	Biotia	Biotia	Dorottya Nagy-Szakal et al
EPI_ISL_3364559	USA/NY-GEO-0241/2021	2021-01-08	North America	USA	Biotia	Biotia	Dorottya Nagy-Szakal et al
EPI_ISL_3364562	USA/NY-GEO-0242/2021	2021-05-07	North America	USA	Biotia	Biotia	Dorottya Nagy-Szakal et al
EPI_ISL_3364565	USA/NY-GEO-0243/2021	2021-05-11	North America	USA	Biotia	Biotia	Dorottya Nagy-Szakal et al
EPI_ISL_3364569	USA/NY-GEO-0244/2021	2021-05-05	North America	USA	Biotia	Biotia	Dorottya Nagy-Szakal et al
EPI_ISL_3364572	USA/NY-GEO-0245/2021	2021-05-17	North America	USA	Biotia	Biotia	Dorottya Nagy-Szakal et al
EPI_ISL_3364576	USA/NY-GEO-0250/2021	2021-06-03	North America	USA	Biotia	Biotia	Dorottya Nagy-Szakal et al
EPI_ISL_3364584	USA/NY-GEO-0251/2021	2021-06-03	North America	USA	Biotia	Biotia	Dorottya Nagy-Szakal et al
EPI_ISL_3364588	USA/NY-GEO-0252/2021	2021-06-23	North America	USA	Biotia	Biotia	Dorottya Nagy-Szakal et al
EPI_ISL_3364592	USA/NY-GEO-0253/2021	2021-06-07	North America	USA	Biotia	Biotia	Dorottya Nagy-Szakal et al
EPI_ISL_3364595	USA/NY-GEO-0254/2021	2021-06-28	North America	USA	Biotia	Biotia	Dorottya Nagy-Szakal et al
EPI_ISL_3364599	USA/NY-GEO-0256/2021	2021-06-30	North America	USA	Biotia	Biotia	Dorottya Nagy-Szakal et al
EPI_ISL_548243	USA/NY-ISMMS-MH001827N/2020	2020-04-11	North America	USA	Faith Laboratory, Immunology Institute, Icahn School of Medicine at Mount Sinai	van Bakel Laboratory, Genetics and Genomics Sciences, Icahn School of Medicine at Mount Sinai	Graham J. Britton et al
EPI_ISL_548244	USA/NY-ISMMS-MH001832N/2020	2020-04-15	North America	USA	Faith Laboratory, Immunology Institute, Icahn School of Medicine at Mount Sinai	van Bakel Laboratory, Genetics and Genomics Sciences, Icahn School of Medicine at Mount Sinai	Graham J. Britton et al
EPI_ISL_2427314	USA/NY-IVY-ZZX9KXX3/2021	2021-04-08	North America	USA	IVY3 Central Lab, Vanderbilt University Medical Center	Lauring Lab, University of Michigan, Department of Microbiology and Immunology	Gilbert et al
EPI_ISL_2427321	USA/NY-IVY-ZZX9KXXI/2021	2021-04-11	North America	USA	IVY3 Central Lab, Vanderbilt University Medical Center	Lauring Lab, University of Michigan, Department of Microbiology and Immunology	Gilbert et al
EPI_ISL_2427273	USA/NY-IVY-ZZX9KXXN/2021	2021-04-10	North America	USA	IVY3 Central Lab, Vanderbilt University Medical Center	Lauring Lab, University of Michigan, Department of Microbiology and Immunology	Gilbert et al
EPI_ISL_2427318	USA/NY-IVY-ZZX9KXXX/2021	2021-04-09	North America	USA	IVY3 Central Lab, Vanderbilt University Medical Center	Lauring Lab, University of Michigan, Department of Microbiology and Immunology	Gilbert et al
EPI_ISL_2427274	USA/NY-IVY-ZZX9KXY2/2021	2021-04-11	North America	USA	IVY3 Central Lab, Vanderbilt University Medical Center	Lauring Lab, University of Michigan, Department of Microbiology and Immunology	Gilbert et al
EPI_ISL_2500399	USA/NY-IVY-ZZX9KY0X/2021	2021-04-23	North America	USA	IVY3 Central Lab, Vanderbilt University Medical Center	Lauring Lab, University of Michigan, Department of Microbiology and Immunology	Valesano et al
EPI_ISL_2534334	USA/NY-IVY-ZZX9KY12/2021	2021-04-24	North America	USA	IVY3 Central Lab, Vanderbilt University Medical Center	Lauring Lab, University of Michigan, Department of Microbiology and Immunology	Valesano et al
EPI_ISL_2500400	USA/NY-IVY-ZZX9KY17/2021	2021-04-26	North America	USA	IVY3 Central Lab, Vanderbilt University Medical Center	Lauring Lab, University of Michigan, Department of Microbiology and Immunology	Valesano et al
EPI_ISL_2500401	USA/NY-IVY-ZZX9KY26/2021	2021-04-28	North America	USA	IVY3 Central Lab, Vanderbilt University Medical Center	Lauring Lab, University of Michigan, Department of Microbiology and Immunology	Valesano et al
EPI_ISL_2500402	USA/NY-IVY-ZZX9KY2B/2021	2021-04-30	North America	USA	IVY3 Central Lab, Vanderbilt University Medical Center	Lauring Lab, University of Michigan, Department of Microbiology and Immunology	Valesano et al
EPI_ISL_2801459	USA/NY-IVY-ZZX9KY3O/2021	2021-05-17	North America	USA	IVY3 Central Lab, Vanderbilt University Medical Center	Lauring Lab, University of Michigan, Department of Microbiology and Immunology	Valesano et al
EPI_ISL_2801471	USA/NY-IVY-ZZX9KY4N/2021	2021-05-23	North America	USA	IVY3 Central Lab, Vanderbilt University Medical Center	Lauring Lab, University of Michigan, Department of Microbiology and Immunology	Valesano et al
EPI_ISL_2801472	USA/NY-IVY-ZZX9KY4S/2021	2021-05-21	North America	USA	IVY3 Central Lab, Vanderbilt University Medical Center	Lauring Lab, University of Michigan, Department of Microbiology and Immunology	Valesano et al
EPI_ISL_3014405	USA/NY-IVY-ZZX9KY6V/2021	2021-06-02	North America	USA	IVY3 Central Lab, Vanderbilt University Medical Center	Lauring Lab, University of Michigan, Department of Microbiology and Immunology	Valesano et al
EPI_ISL_3281530	USA/NY-IVY-ZZX9KYA4/2021	2021-06-30	North America	USA	IVY3 Central Lab, Vanderbilt University Medical Center	Lauring Lab, University of Michigan, Department of Microbiology and Immunology	Gilbert et al
EPI_ISL_3547122	USA/NY-IVY-ZZX9KYAM/2021	2021-07-11	North America	USA	IVY3 Central Lab, Vanderbilt University Medical Center	Lauring Lab, University of Michigan, Department of Microbiology and Immunology	Gilbert et al
EPI_ISL_3547132	USA/NY-IVY-ZZX9KYBL/2021	2021-07-14	North America	USA	IVY3 Central Lab, Vanderbilt University Medical Center	Lauring Lab, University of Michigan, Department of Microbiology and Immunology	Gilbert et al
EPI_ISL_3568623	USA/NY-IVY-ZZX9KYDJ/2021	2021-07-21	North America	USA	IVY3 Central Lab, Vanderbilt University Medical Center	Lauring Lab, University of Michigan, Department of Microbiology and Immunology	Gilbert et al
EPI_ISL_4060922	USA/NY-IVY-ZZX9KYF7/2021	2021-07-25	North America	USA	IVY3 Central Lab, Vanderbilt University Medical Center	Lauring Lab, University of Michigan, Department of Microbiology and Immunology	Gilbert et al
EPI_ISL_4052863	USA/NY-IVY-ZZX9KYFR/2021	2021-07-31	North America	USA	IVY3 Central Lab, Vanderbilt University Medical Center	Lauring Lab, University of Michigan, Department of Microbiology and Immunology	Gilbert et al
EPI_ISL_4052864	USA/NY-IVY-ZZX9KYG6/2021	2021-07-31	North America	USA	IVY3 Central Lab, Vanderbilt University Medical Center	Lauring Lab, University of Michigan, Department of Microbiology and Immunology	Gilbert et al
EPI_ISL_4602799	USA/NY-IVY-ZZX9KYMZ/2021	2021-08-21	North America	USA	IVY3 Central Lab, Vanderbilt University Medical Center	Lauring Lab, University of Michigan, Department of Microbiology and Immunology	Gilbert et al
EPI_ISL_4602800	USA/NY-IVY-ZZX9KYN4/2021	2021-08-21	North America	USA	IVY3 Central Lab, Vanderbilt University Medical Center	Lauring Lab, University of Michigan, Department of Microbiology and Immunology	Gilbert et al
EPI_ISL_4602798	USA/NY-IVY-ZZX9KYNE/2021	2021-08-20	North America	USA	IVY3 Central Lab, Vanderbilt University Medical Center	Lauring Lab, University of Michigan, Department of Microbiology and Immunology	Gilbert et al
EPI_ISL_4602801	USA/NY-IVY-ZZX9KYNJ/2021	2021-08-21	North America	USA	IVY3 Central Lab, Vanderbilt University Medical Center	Lauring Lab, University of Michigan, Department of Microbiology and Immunology	Gilbert et al
EPI_ISL_4602803	USA/NY-IVY-ZZX9KYO3/2021	2021-08-23	North America	USA	IVY3 Central Lab, Vanderbilt University Medical Center	Lauring Lab, University of Michigan, Department of Microbiology and Immunology	Gilbert et al
EPI_ISL_4602815	USA/NY-IVY-ZZX9KYON/2021	2021-08-26	North America	USA	IVY3 Central Lab, Vanderbilt University Medical Center	Lauring Lab, University of Michigan, Department of Microbiology and Immunology	Gilbert et al
EPI_ISL_4602839	USA/NY-IVY-ZZX9KYOS/2021	2021-08-29	North America	USA	IVY3 Central Lab, Vanderbilt University Medical Center	Lauring Lab, University of Michigan, Department of Microbiology and Immunology	Gilbert et al
EPI_ISL_4602816	USA/NY-IVY-ZZX9KYPC/2021	2021-08-26	North America	USA	IVY3 Central Lab, Vanderbilt University Medical Center	Lauring Lab, University of Michigan, Department of Microbiology and Immunology	Gilbert et al
EPI_ISL_2598283	USA/NY-IVY-ZZX9KZ30/2021	2021-04-23	North America	USA	IVY3 Central Lab, Vanderbilt University Medical Center	Lauring Lab, University of Michigan, Department of Microbiology and Immunology	Valesano et al
EPI_ISL_2598284	USA/NY-IVY-ZZX9KZ35/2021	2021-04-23	North America	USA	IVY3 Central Lab, Vanderbilt University Medical Center	Lauring Lab, University of Michigan, Department of Microbiology and Immunology	Valesano et al
EPI_ISL_2612299	USA/NY-IVY-ZZX9KZ4Y/2021	2021-05-05	North America	USA	IVY3 Central Lab, Vanderbilt University Medical Center	Lauring Lab, University of Michigan, Department of Microbiology and Immunology	Valesano et al
EPI_ISL_2598286	USA/NY-IVY-ZZX9KZ53/2021	2021-05-05	North America	USA	IVY3 Central Lab, Vanderbilt University Medical Center	Lauring Lab, University of Michigan, Department of Microbiology and Immunology	Valesano et al
EPI_ISL_3281552	USA/NY-IVY-ZZX9KZAV/2021	2021-07-08	North America	USA	IVY3 Central Lab, Vanderbilt University Medical Center	Lauring Lab, University of Michigan, Department of Microbiology and Immunology	Gilbert et al
EPI_ISL_3547153	USA/NY-IVY-ZZX9KZCO/2021	2021-07-23	North America	USA	IVY3 Central Lab, Vanderbilt University Medical Center	Lauring Lab, University of Michigan, Department of Microbiology and Immunology	Gilbert et al
EPI_ISL_3547155	USA/NY-IVY-ZZX9KZE7/2021	2021-07-28	North America	USA	IVY3 Central Lab, Vanderbilt University Medical Center	Lauring Lab, University of Michigan, Department of Microbiology and Immunology	Gilbert et al
EPI_ISL_4901452	USA/NY-IVY-ZZX9KZQA/2021	2021-08-26	North America	USA	IVY3 Central Lab, Vanderbilt University Medical Center	Lauring Lab, University of Michigan, Department of Microbiology and Immunology	Gilbert et al
EPI_ISL_4901453	USA/NY-IVY-ZZX9KZQF/2021	2021-08-26	North America	USA	IVY3 Central Lab, Vanderbilt University Medical Center	Lauring Lab, University of Michigan, Department of Microbiology and Immunology	Gilbert et al
EPI_ISL_4901454	USA/NY-IVY-ZZX9KZQK/2021	2021-08-26	North America	USA	IVY3 Central Lab, Vanderbilt University Medical Center	Lauring Lab, University of Michigan, Department of Microbiology and Immunology	Gilbert et al
EPI_ISL_4901466	USA/NY-IVY-ZZX9KZQZ/2021	2021-09-01	North America	USA	IVY3 Central Lab, Vanderbilt University Medical Center	Lauring Lab, University of Michigan, Department of Microbiology and Immunology	Gilbert et al
EPI_ISL_4901467	USA/NY-IVY-ZZX9KZRE/2021	2021-09-01	North America	USA	IVY3 Central Lab, Vanderbilt University Medical Center	Lauring Lab, University of Michigan, Department of Microbiology and Immunology	Gilbert et al
EPI_ISL_4901473	USA/NY-IVY-ZZX9KZRY/2021	2021-09-03	North America	USA	IVY3 Central Lab, Vanderbilt University Medical Center	Lauring Lab, University of Michigan, Department of Microbiology and Immunology	Gilbert et al
EPI_ISL_4901470	USA/NY-IVY-ZZX9KZS3/2021	2021-09-01	North America	USA	IVY3 Central Lab, Vanderbilt University Medical Center	Lauring Lab, University of Michigan, Department of Microbiology and Immunology	Gilbert et al
EPI_ISL_4901474	USA/NY-IVY-ZZX9KZSS/2021	2021-09-03	North America	USA	IVY3 Central Lab, Vanderbilt University Medical Center	Lauring Lab, University of Michigan, Department of Microbiology and Immunology	Gilbert et al
EPI_ISL_4901475	USA/NY-IVY-ZZX9KZT8/2021	2021-09-08	North America	USA	IVY3 Central Lab, Vanderbilt University Medical Center	Lauring Lab, University of Michigan, Department of Microbiology and Immunology	Gilbert et al
EPI_ISL_4901481	USA/NY-IVY-ZZX9KZTR/2021	2021-09-10	North America	USA	IVY3 Central Lab, Vanderbilt University Medical Center	Lauring Lab, University of Michigan, Department of Microbiology and Immunology	Gilbert et al
EPI_ISL_4901483	USA/NY-IVY-ZZX9KZU1/2021	2021-09-10	North America	USA	IVY3 Central Lab, Vanderbilt University Medical Center	Lauring Lab, University of Michigan, Department of Microbiology and Immunology	Gilbert et al
EPI_ISL_4901485	USA/NY-IVY-ZZXA9T5Q/2021	2021-09-10	North America	USA	IVY3 Central Lab, Vanderbilt University Medical Center	Lauring Lab, University of Michigan, Department of Microbiology and Immunology	Gilbert et al
EPI_ISL_1470626	USA/NY-JAX-JAX000521/2021	2021-03-28	North America	USA	The Jackson Laboratory	The Jackson Laboratory	Bergeron D et al
EPI_ISL_1540718	USA/NY-JAX-JAX000646/2021	2021-03-31	North America	USA	The Jackson Laboratory	The Jackson Laboratory	Bergeron D et al
EPI_ISL_1625677	USA/NY-JAX-JAX000832/2021	2021-04-08	North America	USA	The Jackson Laboratory	The Jackson Laboratory	Bergeron D et al
EPI_ISL_1739440	USA/NY-JAX-JAX000975/2021	2021-04-12	North America	USA	The Jackson Laboratory	The Jackson Laboratory	Bergeron D et al
EPI_ISL_2230036	USA/NY-JAX-JAX001347/2021	2021-05-11	North America	USA	The Jackson Laboratory	The Jackson Laboratory	Long J et al
EPI_ISL_526687	USA/NY-MH001827/2020	2020-04-16	North America	USA	Faith Laboratory, Immunology Institute, Icahn School of Medicine at Mount Sinai	van Bakel Laboratory, Genetics and Genomics Sciences, Icahn School of Medicine at Mount Sinai	Graham J. Britton et al
EPI_ISL_526688	USA/NY-MH001832/2020	2020-05-06	North America	USA	Faith Laboratory, Immunology Institute, Icahn School of Medicine at Mount Sinai	van Bakel Laboratory, Genetics and Genomics Sciences, Icahn School of Medicine at Mount Sinai	Graham J. Britton et al
EPI_ISL_526686	USA/NY-MH001867/2020	2020-05-10	North America	USA	Faith Laboratory, Immunology Institute, Icahn School of Medicine at Mount Sinai	van Bakel Laboratory, Genetics and Genomics Sciences, Icahn School of Medicine at Mount Sinai	Graham J. Britton et al
EPI_ISL_1597725	USA/NY-MMI035210261/2021	2021-02-06	North America	USA	Montefiore Medical Center	Abbott	Yitz Goldstein et al
EPI_ISL_1597726	USA/NY-MMI040210421/2021	2021-02-05	North America	USA	Montefiore Medical Center	Abbott	Yitz Goldstein et al
EPI_ISL_1597727	USA/NY-MMI040210454/2021	2021-02-09	North America	USA	Montefiore Medical Center	Abbott	Yitz Goldstein et al
EPI_ISL_1597704	USA/NY-MMI043210638/2021	2021-01-19	North America	USA	Montefiore Medical Center	Abbott	Yitz Goldstein et al
EPI_ISL_801980	USA/NY-MSHSPSP-PV09770/2020	2020-03-24	North America	USA	MSHS Clinical Microbiology Laboratories	MSHS Pathogen Surveillance Program	Ana S. Gonzalez-Reiche et al
EPI_ISL_802034	USA/NY-MSHSPSP-PV11060/2020	2020-04-23	North America	USA	MSHS Clinical Microbiology Laboratories	MSHS Pathogen Surveillance Program	Ana S. Gonzalez-Reiche et al
EPI_ISL_801982	USA/NY-MSHSPSP-PV11103/2020	2020-04-01	North America	USA	MSHS Clinical Microbiology Laboratories	MSHS Pathogen Surveillance Program	Ana S. Gonzalez-Reiche et al
EPI_ISL_801949	USA/NY-MSHSPSP-PV11623/2020	2020-04-07	North America	USA	MSHS Clinical Microbiology Laboratories	MSHS Pathogen Surveillance Program	Ana S. Gonzalez-Reiche et al
EPI_ISL_802016	USA/NY-MSHSPSP-PV11761/2020	2020-04-13	North America	USA	MSHS Clinical Microbiology Laboratories	MSHS Pathogen Surveillance Program	Ana S. Gonzalez-Reiche et al
EPI_ISL_802023	USA/NY-MSHSPSP-PV11893/2020	2020-04-15	North America	USA	MSHS Clinical Microbiology Laboratories	MSHS Pathogen Surveillance Program	Ana S. Gonzalez-Reiche et al
EPI_ISL_801987	USA/NY-MSHSPSP-PV11915/2020	2020-04-02	North America	USA	MSHS Clinical Microbiology Laboratories	MSHS Pathogen Surveillance Program	Ana S. Gonzalez-Reiche et al
EPI_ISL_801988	USA/NY-MSHSPSP-PV11928/2020	2020-04-02	North America	USA	MSHS Clinical Microbiology Laboratories	MSHS Pathogen Surveillance Program	Ana S. Gonzalez-Reiche et al
EPI_ISL_802002	USA/NY-MSHSPSP-PV12043/2020	2020-04-07	North America	USA	MSHS Clinical Microbiology Laboratories	MSHS Pathogen Surveillance Program	Ana S. Gonzalez-Reiche et al
EPI_ISL_802001	USA/NY-MSHSPSP-PV12069/2020	2020-04-06	North America	USA	MSHS Clinical Microbiology Laboratories	MSHS Pathogen Surveillance Program	Ana S. Gonzalez-Reiche et al
EPI_ISL_802030	USA/NY-MSHSPSP-PV12210/2020	2020-04-19	North America	USA	MSHS Clinical Microbiology Laboratories	MSHS Pathogen Surveillance Program	Ana S. Gonzalez-Reiche et al
EPI_ISL_801998	USA/NY-MSHSPSP-PV12239/2020	2020-04-05	North America	USA	MSHS Clinical Microbiology Laboratories	MSHS Pathogen Surveillance Program	Ana S. Gonzalez-Reiche et al
EPI_ISL_801999	USA/NY-MSHSPSP-PV12248/2020	2020-04-05	North America	USA	MSHS Clinical Microbiology Laboratories	MSHS Pathogen Surveillance Program	Ana S. Gonzalez-Reiche et al
EPI_ISL_802063	USA/NY-MSHSPSP-PV12328/2020	2020-05-04	North America	USA	MSHS Clinical Microbiology Laboratories	MSHS Pathogen Surveillance Program	Ana S. Gonzalez-Reiche et al
EPI_ISL_802086	USA/NY-MSHSPSP-PV12330/2020	2020-05-04	North America	USA	MSHS Clinical Microbiology Laboratories	MSHS Pathogen Surveillance Program	Ana S. Gonzalez-Reiche et al
EPI_ISL_802064	USA/NY-MSHSPSP-PV12336/2020	2020-05-04	North America	USA	MSHS Clinical Microbiology Laboratories	MSHS Pathogen Surveillance Program	Ana S. Gonzalez-Reiche et al
EPI_ISL_802065	USA/NY-MSHSPSP-PV12337/2020	2020-05-04	North America	USA	MSHS Clinical Microbiology Laboratories	MSHS Pathogen Surveillance Program	Ana S. Gonzalez-Reiche et al
EPI_ISL_802066	USA/NY-MSHSPSP-PV12339/2020	2020-05-04	North America	USA	MSHS Clinical Microbiology Laboratories	MSHS Pathogen Surveillance Program	Ana S. Gonzalez-Reiche et al
EPI_ISL_802067	USA/NY-MSHSPSP-PV12340/2020	2020-05-04	North America	USA	MSHS Clinical Microbiology Laboratories	MSHS Pathogen Surveillance Program	Ana S. Gonzalez-Reiche et al
EPI_ISL_802068	USA/NY-MSHSPSP-PV12341/2020	2020-05-04	North America	USA	MSHS Clinical Microbiology Laboratories	MSHS Pathogen Surveillance Program	Ana S. Gonzalez-Reiche et al
EPI_ISL_802069	USA/NY-MSHSPSP-PV12342/2020	2020-05-04	North America	USA	MSHS Clinical Microbiology Laboratories	MSHS Pathogen Surveillance Program	Ana S. Gonzalez-Reiche et al
EPI_ISL_802070	USA/NY-MSHSPSP-PV12343/2020	2020-05-04	North America	USA	MSHS Clinical Microbiology Laboratories	MSHS Pathogen Surveillance Program	Ana S. Gonzalez-Reiche et al
EPI_ISL_802071	USA/NY-MSHSPSP-PV12344/2020	2020-05-04	North America	USA	MSHS Clinical Microbiology Laboratories	MSHS Pathogen Surveillance Program	Ana S. Gonzalez-Reiche et al
EPI_ISL_802072	USA/NY-MSHSPSP-PV12349/2020	2020-05-04	North America	USA	MSHS Clinical Microbiology Laboratories	MSHS Pathogen Surveillance Program	Ana S. Gonzalez-Reiche et al
EPI_ISL_802073	USA/NY-MSHSPSP-PV12351/2020	2020-05-04	North America	USA	MSHS Clinical Microbiology Laboratories	MSHS Pathogen Surveillance Program	Ana S. Gonzalez-Reiche et al
EPI_ISL_802074	USA/NY-MSHSPSP-PV12355/2020	2020-05-04	North America	USA	MSHS Clinical Microbiology Laboratories	MSHS Pathogen Surveillance Program	Ana S. Gonzalez-Reiche et al
EPI_ISL_802052	USA/NY-MSHSPSP-PV12357/2020	2020-05-03	North America	USA	MSHS Clinical Microbiology Laboratories	MSHS Pathogen Surveillance Program	Ana S. Gonzalez-Reiche et al
EPI_ISL_801950	USA/NY-MSHSPSP-PV12358/2020	2020-05-03	North America	USA	MSHS Clinical Microbiology Laboratories	MSHS Pathogen Surveillance Program	Ana S. Gonzalez-Reiche et al
EPI_ISL_802053	USA/NY-MSHSPSP-PV12362/2020	2020-05-03	North America	USA	MSHS Clinical Microbiology Laboratories	MSHS Pathogen Surveillance Program	Ana S. Gonzalez-Reiche et al
EPI_ISL_801962	USA/NY-MSHSPSP-PV12364/2020	2020-05-02	North America	USA	MSHS Clinical Microbiology Laboratories	MSHS Pathogen Surveillance Program	Ana S. Gonzalez-Reiche et al
EPI_ISL_802054	USA/NY-MSHSPSP-PV12368/2020	2020-05-03	North America	USA	MSHS Clinical Microbiology Laboratories	MSHS Pathogen Surveillance Program	Ana S. Gonzalez-Reiche et al
EPI_ISL_802055	USA/NY-MSHSPSP-PV12369/2020	2020-05-03	North America	USA	MSHS Clinical Microbiology Laboratories	MSHS Pathogen Surveillance Program	Ana S. Gonzalez-Reiche et al
EPI_ISL_801978	USA/NY-MSHSPSP-PV12372/2020	2020-05-03	North America	USA	MSHS Clinical Microbiology Laboratories	MSHS Pathogen Surveillance Program	Ana S. Gonzalez-Reiche et al
EPI_ISL_802056	USA/NY-MSHSPSP-PV12376/2020	2020-05-03	North America	USA	MSHS Clinical Microbiology Laboratories	MSHS Pathogen Surveillance Program	Ana S. Gonzalez-Reiche et al
EPI_ISL_802075	USA/NY-MSHSPSP-PV12380/2020	2020-05-04	North America	USA	MSHS Clinical Microbiology Laboratories	MSHS Pathogen Surveillance Program	Ana S. Gonzalez-Reiche et al
EPI_ISL_802076	USA/NY-MSHSPSP-PV12381/2020	2020-05-04	North America	USA	MSHS Clinical Microbiology Laboratories	MSHS Pathogen Surveillance Program	Ana S. Gonzalez-Reiche et al
EPI_ISL_802077	USA/NY-MSHSPSP-PV12382/2020	2020-05-04	North America	USA	MSHS Clinical Microbiology Laboratories	MSHS Pathogen Surveillance Program	Ana S. Gonzalez-Reiche et al
EPI_ISL_801951	USA/NY-MSHSPSP-PV12388/2020	2020-05-03	North America	USA	MSHS Clinical Microbiology Laboratories	MSHS Pathogen Surveillance Program	Ana S. Gonzalez-Reiche et al
EPI_ISL_802057	USA/NY-MSHSPSP-PV12397/2020	2020-05-03	North America	USA	MSHS Clinical Microbiology Laboratories	MSHS Pathogen Surveillance Program	Ana S. Gonzalez-Reiche et al
EPI_ISL_802058	USA/NY-MSHSPSP-PV12399/2020	2020-05-03	North America	USA	MSHS Clinical Microbiology Laboratories	MSHS Pathogen Surveillance Program	Ana S. Gonzalez-Reiche et al
EPI_ISL_802046	USA/NY-MSHSPSP-PV12402/2020	2020-05-02	North America	USA	MSHS Clinical Microbiology Laboratories	MSHS Pathogen Surveillance Program	Ana S. Gonzalez-Reiche et al
EPI_ISL_802047	USA/NY-MSHSPSP-PV12404/2020	2020-05-02	North America	USA	MSHS Clinical Microbiology Laboratories	MSHS Pathogen Surveillance Program	Ana S. Gonzalez-Reiche et al
EPI_ISL_802048	USA/NY-MSHSPSP-PV12405/2020	2020-05-02	North America	USA	MSHS Clinical Microbiology Laboratories	MSHS Pathogen Surveillance Program	Ana S. Gonzalez-Reiche et al
EPI_ISL_802049	USA/NY-MSHSPSP-PV12406/2020	2020-05-02	North America	USA	MSHS Clinical Microbiology Laboratories	MSHS Pathogen Surveillance Program	Ana S. Gonzalez-Reiche et al
EPI_ISL_802050	USA/NY-MSHSPSP-PV12408/2020	2020-05-02	North America	USA	MSHS Clinical Microbiology Laboratories	MSHS Pathogen Surveillance Program	Ana S. Gonzalez-Reiche et al
EPI_ISL_802059	USA/NY-MSHSPSP-PV12409/2020	2020-05-03	North America	USA	MSHS Clinical Microbiology Laboratories	MSHS Pathogen Surveillance Program	Ana S. Gonzalez-Reiche et al
EPI_ISL_802051	USA/NY-MSHSPSP-PV12410/2020	2020-05-02	North America	USA	MSHS Clinical Microbiology Laboratories	MSHS Pathogen Surveillance Program	Ana S. Gonzalez-Reiche et al
EPI_ISL_802080	USA/NY-MSHSPSP-PV12413/2020	2020-05-04	North America	USA	MSHS Clinical Microbiology Laboratories	MSHS Pathogen Surveillance Program	Ana S. Gonzalez-Reiche et al
EPI_ISL_802081	USA/NY-MSHSPSP-PV12414/2020	2020-05-04	North America	USA	MSHS Clinical Microbiology Laboratories	MSHS Pathogen Surveillance Program	Ana S. Gonzalez-Reiche et al
EPI_ISL_802082	USA/NY-MSHSPSP-PV12415/2020	2020-05-04	North America	USA	MSHS Clinical Microbiology Laboratories	MSHS Pathogen Surveillance Program	Ana S. Gonzalez-Reiche et al
EPI_ISL_802083	USA/NY-MSHSPSP-PV12416/2020	2020-05-04	North America	USA	MSHS Clinical Microbiology Laboratories	MSHS Pathogen Surveillance Program	Ana S. Gonzalez-Reiche et al
EPI_ISL_801944	USA/NY-MSHSPSP-PV12417/2020	2020-05-04	North America	USA	MSHS Clinical Microbiology Laboratories	MSHS Pathogen Surveillance Program	Ana S. Gonzalez-Reiche et al
EPI_ISL_802060	USA/NY-MSHSPSP-PV12420/2020	2020-05-03	North America	USA	MSHS Clinical Microbiology Laboratories	MSHS Pathogen Surveillance Program	Ana S. Gonzalez-Reiche et al
EPI_ISL_802061	USA/NY-MSHSPSP-PV12422/2020	2020-05-03	North America	USA	MSHS Clinical Microbiology Laboratories	MSHS Pathogen Surveillance Program	Ana S. Gonzalez-Reiche et al
EPI_ISL_802062	USA/NY-MSHSPSP-PV12423/2020	2020-05-03	North America	USA	MSHS Clinical Microbiology Laboratories	MSHS Pathogen Surveillance Program	Ana S. Gonzalez-Reiche et al
EPI_ISL_801993	USA/NY-MSHSPSP-PV12426/2020	2020-04-05	North America	USA	MSHS Clinical Microbiology Laboratories	MSHS Pathogen Surveillance Program	Ana S. Gonzalez-Reiche et al
EPI_ISL_801994	USA/NY-MSHSPSP-PV12438/2020	2020-04-05	North America	USA	MSHS Clinical Microbiology Laboratories	MSHS Pathogen Surveillance Program	Ana S. Gonzalez-Reiche et al
EPI_ISL_801995	USA/NY-MSHSPSP-PV12443/2020	2020-04-05	North America	USA	MSHS Clinical Microbiology Laboratories	MSHS Pathogen Surveillance Program	Ana S. Gonzalez-Reiche et al
EPI_ISL_802027	USA/NY-MSHSPSP-PV12725/2020	2020-04-18	North America	USA	MSHS Clinical Microbiology Laboratories	MSHS Pathogen Surveillance Program	Ana S. Gonzalez-Reiche et al
EPI_ISL_802028	USA/NY-MSHSPSP-PV12736/2020	2020-04-18	North America	USA	MSHS Clinical Microbiology Laboratories	MSHS Pathogen Surveillance Program	Ana S. Gonzalez-Reiche et al
EPI_ISL_802033	USA/NY-MSHSPSP-PV12756/2020	2020-04-22	North America	USA	MSHS Clinical Microbiology Laboratories	MSHS Pathogen Surveillance Program	Ana S. Gonzalez-Reiche et al
EPI_ISL_802019	USA/NY-MSHSPSP-PV12852/2020	2020-04-14	North America	USA	MSHS Clinical Microbiology Laboratories	MSHS Pathogen Surveillance Program	Ana S. Gonzalez-Reiche et al
EPI_ISL_802011	USA/NY-MSHSPSP-PV13066/2020	2020-04-10	North America	USA	MSHS Clinical Microbiology Laboratories	MSHS Pathogen Surveillance Program	Ana S. Gonzalez-Reiche et al
EPI_ISL_802029	USA/NY-MSHSPSP-PV13178/2020	2020-04-19	North America	USA	MSHS Clinical Microbiology Laboratories	MSHS Pathogen Surveillance Program	Ana S. Gonzalez-Reiche et al
EPI_ISL_802036	USA/NY-MSHSPSP-PV13264/2020	2020-04-24	North America	USA	MSHS Clinical Microbiology Laboratories	MSHS Pathogen Surveillance Program	Ana S. Gonzalez-Reiche et al
EPI_ISL_802038	USA/NY-MSHSPSP-PV13274/2020	2020-04-26	North America	USA	MSHS Clinical Microbiology Laboratories	MSHS Pathogen Surveillance Program	Ana S. Gonzalez-Reiche et al
EPI_ISL_802037	USA/NY-MSHSPSP-PV13343/2020	2020-04-25	North America	USA	MSHS Clinical Microbiology Laboratories	MSHS Pathogen Surveillance Program	Ana S. Gonzalez-Reiche et al
EPI_ISL_802007	USA/NY-MSHSPSP-PV13467/2020	2020-04-10	North America	USA	MSHS Clinical Microbiology Laboratories	MSHS Pathogen Surveillance Program	Ana S. Gonzalez-Reiche et al
EPI_ISL_801983	USA/NY-MSHSPSP-PV13543/2020	2020-04-01	North America	USA	MSHS Clinical Microbiology Laboratories	MSHS Pathogen Surveillance Program	Ana S. Gonzalez-Reiche et al
EPI_ISL_801985	USA/NY-MSHSPSP-PV13545/2020	2020-04-01	North America	USA	MSHS Clinical Microbiology Laboratories	MSHS Pathogen Surveillance Program	Ana S. Gonzalez-Reiche et al
EPI_ISL_801986	USA/NY-MSHSPSP-PV13552/2020	2020-04-01	North America	USA	MSHS Clinical Microbiology Laboratories	MSHS Pathogen Surveillance Program	Ana S. Gonzalez-Reiche et al
EPI_ISL_802090	USA/NY-MSHSPSP-PV13775/2020	2020-05-07	North America	USA	MSHS Clinical Microbiology Laboratories	MSHS Pathogen Surveillance Program	Ana S. Gonzalez-Reiche et al
EPI_ISL_802004	USA/NY-MSHSPSP-PV14056/2020	2020-04-08	North America	USA	MSHS Clinical Microbiology Laboratories	MSHS Pathogen Surveillance Program	Ana S. Gonzalez-Reiche et al
EPI_ISL_802107	USA/NY-MSHSPSP-PV14068/2020	2020-06-10	North America	USA	MSHS Clinical Microbiology Laboratories	MSHS Pathogen Surveillance Program	Ana S. Gonzalez-Reiche et al
EPI_ISL_802105	USA/NY-MSHSPSP-PV14171/2020	2020-06-07	North America	USA	MSHS Clinical Microbiology Laboratories	MSHS Pathogen Surveillance Program	Ana S. Gonzalez-Reiche et al
EPI_ISL_802106	USA/NY-MSHSPSP-PV14176/2020	2020-06-07	North America	USA	MSHS Clinical Microbiology Laboratories	MSHS Pathogen Surveillance Program	Ana S. Gonzalez-Reiche et al
EPI_ISL_802013	USA/NY-MSHSPSP-PV14202/2020	2020-04-11	North America	USA	MSHS Clinical Microbiology Laboratories	MSHS Pathogen Surveillance Program	Ana S. Gonzalez-Reiche et al
EPI_ISL_1171857	USA/NY-MSHSPSP-PV14252-p2/2020	2020-07-02	North America	USA	Department of Microbiology, Icahn School of Medicine at Mount Sinai	MSHS Pathogen Surveillance Program	Fatima Amanat et al
EPI_ISL_1171856	USA/NY-MSHSPSP-PV14252/2020	2020-07-02	North America	USA	MSHS Clinical Microbiology Laboratories	MSHS Pathogen Surveillance Program	Fatima Amanat et al
EPI_ISL_802128	USA/NY-MSHSPSP-PV14327/2020	2020-07-07	North America	USA	MSHS Clinical Microbiology Laboratories	MSHS Pathogen Surveillance Program	Ana S. Gonzalez-Reiche et al
EPI_ISL_802124	USA/NY-MSHSPSP-PV14330/2020	2020-07-06	North America	USA	MSHS Clinical Microbiology Laboratories	MSHS Pathogen Surveillance Program	Ana S. Gonzalez-Reiche et al
EPI_ISL_802100	USA/NY-MSHSPSP-PV14357/2020	2020-06-03	North America	USA	MSHS Clinical Microbiology Laboratories	MSHS Pathogen Surveillance Program	Ana S. Gonzalez-Reiche et al
EPI_ISL_802102	USA/NY-MSHSPSP-PV14366/2020	2020-06-04	North America	USA	MSHS Clinical Microbiology Laboratories	MSHS Pathogen Surveillance Program	Ana S. Gonzalez-Reiche et al
EPI_ISL_802138	USA/NY-MSHSPSP-PV14387/2020	2020-07-15	North America	USA	MSHS Clinical Microbiology Laboratories	MSHS Pathogen Surveillance Program	Ana S. Gonzalez-Reiche et al
EPI_ISL_802135	USA/NY-MSHSPSP-PV14580/2020	2020-07-10	North America	USA	MSHS Clinical Microbiology Laboratories	MSHS Pathogen Surveillance Program	Ana S. Gonzalez-Reiche et al
EPI_ISL_802092	USA/NY-MSHSPSP-PV14643/2020	2020-05-10	North America	USA	MSHS Clinical Microbiology Laboratories	MSHS Pathogen Surveillance Program	Ana S. Gonzalez-Reiche et al
EPI_ISL_802093	USA/NY-MSHSPSP-PV14647/2020	2020-05-11	North America	USA	MSHS Clinical Microbiology Laboratories	MSHS Pathogen Surveillance Program	Ana S. Gonzalez-Reiche et al
EPI_ISL_802094	USA/NY-MSHSPSP-PV14663/2020	2020-05-18	North America	USA	MSHS Clinical Microbiology Laboratories	MSHS Pathogen Surveillance Program	Ana S. Gonzalez-Reiche et al
EPI_ISL_802095	USA/NY-MSHSPSP-PV14666/2020	2020-05-19	North America	USA	MSHS Clinical Microbiology Laboratories	MSHS Pathogen Surveillance Program	Ana S. Gonzalez-Reiche et al
EPI_ISL_802003	USA/NY-MSHSPSP-PV14669/2020	2020-04-07	North America	USA	MSHS Clinical Microbiology Laboratories	MSHS Pathogen Surveillance Program	Ana S. Gonzalez-Reiche et al
EPI_ISL_802005	USA/NY-MSHSPSP-PV14671/2020	2020-04-08	North America	USA	MSHS Clinical Microbiology Laboratories	MSHS Pathogen Surveillance Program	Ana S. Gonzalez-Reiche et al
EPI_ISL_802035	USA/NY-MSHSPSP-PV14673/2020	2020-04-23	North America	USA	MSHS Clinical Microbiology Laboratories	MSHS Pathogen Surveillance Program	Ana S. Gonzalez-Reiche et al
EPI_ISL_802097	USA/NY-MSHSPSP-PV14695/2020	2020-05-25	North America	USA	MSHS Clinical Microbiology Laboratories	MSHS Pathogen Surveillance Program	Ana S. Gonzalez-Reiche et al
EPI_ISL_802039	USA/NY-MSHSPSP-PV14697/2020	2020-04-29	North America	USA	MSHS Clinical Microbiology Laboratories	MSHS Pathogen Surveillance Program	Ana S. Gonzalez-Reiche et al
EPI_ISL_802040	USA/NY-MSHSPSP-PV14702/2020	2020-04-30	North America	USA	MSHS Clinical Microbiology Laboratories	MSHS Pathogen Surveillance Program	Ana S. Gonzalez-Reiche et al
EPI_ISL_801984	USA/NY-MSHSPSP-PV14703/2020	2020-04-01	North America	USA	MSHS Clinical Microbiology Laboratories	MSHS Pathogen Surveillance Program	Ana S. Gonzalez-Reiche et al
EPI_ISL_801981	USA/NY-MSHSPSP-PV14704/2020	2020-03-31	North America	USA	MSHS Clinical Microbiology Laboratories	MSHS Pathogen Surveillance Program	Ana S. Gonzalez-Reiche et al
EPI_ISL_802042	USA/NY-MSHSPSP-PV14796/2020	2020-04-30	North America	USA	MSHS Clinical Microbiology Laboratories	MSHS Pathogen Surveillance Program	Ana S. Gonzalez-Reiche et al
EPI_ISL_802043	USA/NY-MSHSPSP-PV14832/2020	2020-05-01	North America	USA	MSHS Clinical Microbiology Laboratories	MSHS Pathogen Surveillance Program	Ana S. Gonzalez-Reiche et al
EPI_ISL_801996	USA/NY-MSHSPSP-PV14839/2020	2020-04-05	North America	USA	MSHS Clinical Microbiology Laboratories	MSHS Pathogen Surveillance Program	Ana S. Gonzalez-Reiche et al
EPI_ISL_801977	USA/NY-MSHSPSP-PV14857/2020	2020-05-04	North America	USA	MSHS Clinical Microbiology Laboratories	MSHS Pathogen Surveillance Program	Ana S. Gonzalez-Reiche et al
EPI_ISL_801960	USA/NY-MSHSPSP-PV14860/2020	2020-05-06	North America	USA	MSHS Clinical Microbiology Laboratories	MSHS Pathogen Surveillance Program	Ana S. Gonzalez-Reiche et al
EPI_ISL_802140	USA/NY-MSHSPSP-PV14864/2020	2020-08-01	North America	USA	MSHS Clinical Microbiology Laboratories	MSHS Pathogen Surveillance Program	Ana S. Gonzalez-Reiche et al
EPI_ISL_802141	USA/NY-MSHSPSP-PV14866/2020	2020-08-01	North America	USA	MSHS Clinical Microbiology Laboratories	MSHS Pathogen Surveillance Program	Ana S. Gonzalez-Reiche et al
EPI_ISL_802142	USA/NY-MSHSPSP-PV14867/2020	2020-08-01	North America	USA	MSHS Clinical Microbiology Laboratories	MSHS Pathogen Surveillance Program	Ana S. Gonzalez-Reiche et al
EPI_ISL_802143	USA/NY-MSHSPSP-PV14868/2020	2020-08-01	North America	USA	MSHS Clinical Microbiology Laboratories	MSHS Pathogen Surveillance Program	Ana S. Gonzalez-Reiche et al
EPI_ISL_801952	USA/NY-MSHSPSP-PV15060/2020	2020-06-02	North America	USA	MSHS Clinical Microbiology Laboratories	MSHS Pathogen Surveillance Program	Ana S. Gonzalez-Reiche et al
EPI_ISL_801953	USA/NY-MSHSPSP-PV15063/2020	2020-06-02	North America	USA	MSHS Clinical Microbiology Laboratories	MSHS Pathogen Surveillance Program	Ana S. Gonzalez-Reiche et al
EPI_ISL_802099	USA/NY-MSHSPSP-PV15075/2020	2020-06-02	North America	USA	MSHS Clinical Microbiology Laboratories	MSHS Pathogen Surveillance Program	Ana S. Gonzalez-Reiche et al
EPI_ISL_802118	USA/NY-MSHSPSP-PV15117/2020	2020-07-04	North America	USA	MSHS Clinical Microbiology Laboratories	MSHS Pathogen Surveillance Program	Ana S. Gonzalez-Reiche et al
EPI_ISL_802119	USA/NY-MSHSPSP-PV15118/2020	2020-07-04	North America	USA	MSHS Clinical Microbiology Laboratories	MSHS Pathogen Surveillance Program	Ana S. Gonzalez-Reiche et al
EPI_ISL_802129	USA/NY-MSHSPSP-PV15121/2020	2020-07-07	North America	USA	MSHS Clinical Microbiology Laboratories	MSHS Pathogen Surveillance Program	Ana S. Gonzalez-Reiche et al
EPI_ISL_802109	USA/NY-MSHSPSP-PV15140/2020	2020-07-01	North America	USA	MSHS Clinical Microbiology Laboratories	MSHS Pathogen Surveillance Program	Ana S. Gonzalez-Reiche et al
EPI_ISL_802112	USA/NY-MSHSPSP-PV15141/2020	2020-07-01	North America	USA	MSHS Clinical Microbiology Laboratories	MSHS Pathogen Surveillance Program	Ana S. Gonzalez-Reiche et al
EPI_ISL_802110	USA/NY-MSHSPSP-PV15142/2020	2020-07-01	North America	USA	MSHS Clinical Microbiology Laboratories	MSHS Pathogen Surveillance Program	Ana S. Gonzalez-Reiche et al
EPI_ISL_802111	USA/NY-MSHSPSP-PV15144/2020	2020-07-01	North America	USA	MSHS Clinical Microbiology Laboratories	MSHS Pathogen Surveillance Program	Ana S. Gonzalez-Reiche et al
EPI_ISL_802137	USA/NY-MSHSPSP-PV15150/2020	2020-07-11	North America	USA	MSHS Clinical Microbiology Laboratories	MSHS Pathogen Surveillance Program	Ana S. Gonzalez-Reiche et al
EPI_ISL_802139	USA/NY-MSHSPSP-PV15160/2020	2020-07-19	North America	USA	MSHS Clinical Microbiology Laboratories	MSHS Pathogen Surveillance Program	Ana S. Gonzalez-Reiche et al
EPI_ISL_802130	USA/NY-MSHSPSP-PV15240/2020	2020-07-08	North America	USA	MSHS Clinical Microbiology Laboratories	MSHS Pathogen Surveillance Program	Ana S. Gonzalez-Reiche et al
EPI_ISL_801963	USA/NY-MSHSPSP-PV15245/2020	2020-07-09	North America	USA	MSHS Clinical Microbiology Laboratories	MSHS Pathogen Surveillance Program	Ana S. Gonzalez-Reiche et al
EPI_ISL_802134	USA/NY-MSHSPSP-PV15246/2020	2020-07-09	North America	USA	MSHS Clinical Microbiology Laboratories	MSHS Pathogen Surveillance Program	Ana S. Gonzalez-Reiche et al
EPI_ISL_802131	USA/NY-MSHSPSP-PV15248/2020	2020-07-08	North America	USA	MSHS Clinical Microbiology Laboratories	MSHS Pathogen Surveillance Program	Ana S. Gonzalez-Reiche et al
EPI_ISL_802121	USA/NY-MSHSPSP-PV15261/2020	2020-07-05	North America	USA	MSHS Clinical Microbiology Laboratories	MSHS Pathogen Surveillance Program	Ana S. Gonzalez-Reiche et al
EPI_ISL_802125	USA/NY-MSHSPSP-PV15277/2020	2020-07-06	North America	USA	MSHS Clinical Microbiology Laboratories	MSHS Pathogen Surveillance Program	Ana S. Gonzalez-Reiche et al
EPI_ISL_802122	USA/NY-MSHSPSP-PV15296/2020	2020-07-05	North America	USA	MSHS Clinical Microbiology Laboratories	MSHS Pathogen Surveillance Program	Ana S. Gonzalez-Reiche et al
EPI_ISL_802114	USA/NY-MSHSPSP-PV15302/2020	2020-07-02	North America	USA	MSHS Clinical Microbiology Laboratories	MSHS Pathogen Surveillance Program	Ana S. Gonzalez-Reiche et al
EPI_ISL_802126	USA/NY-MSHSPSP-PV15308/2020	2020-07-06	North America	USA	MSHS Clinical Microbiology Laboratories	MSHS Pathogen Surveillance Program	Ana S. Gonzalez-Reiche et al
EPI_ISL_802127	USA/NY-MSHSPSP-PV15310/2020	2020-07-06	North America	USA	MSHS Clinical Microbiology Laboratories	MSHS Pathogen Surveillance Program	Ana S. Gonzalez-Reiche et al
EPI_ISL_802115	USA/NY-MSHSPSP-PV15313/2020	2020-07-02	North America	USA	MSHS Clinical Microbiology Laboratories	MSHS Pathogen Surveillance Program	Ana S. Gonzalez-Reiche et al
EPI_ISL_802116	USA/NY-MSHSPSP-PV15315/2020	2020-07-02	North America	USA	MSHS Clinical Microbiology Laboratories	MSHS Pathogen Surveillance Program	Ana S. Gonzalez-Reiche et al
EPI_ISL_802156	USA/NY-MSHSPSP-PV15363/2020	2020-08-06	North America	USA	MSHS Clinical Microbiology Laboratories	MSHS Pathogen Surveillance Program	Ana S. Gonzalez-Reiche et al
EPI_ISL_802008	USA/NY-MSHSPSP-PV15478/2020	2020-04-10	North America	USA	MSHS Clinical Microbiology Laboratories	MSHS Pathogen Surveillance Program	Ana S. Gonzalez-Reiche et al
EPI_ISL_802045	USA/NY-MSHSPSP-PV15535/2020	2020-05-01	North America	USA	MSHS Clinical Microbiology Laboratories	MSHS Pathogen Surveillance Program	Ana S. Gonzalez-Reiche et al
EPI_ISL_802084	USA/NY-MSHSPSP-PV15615/2020	2020-05-04	North America	USA	MSHS Clinical Microbiology Laboratories	MSHS Pathogen Surveillance Program	Ana S. Gonzalez-Reiche et al
EPI_ISL_802085	USA/NY-MSHSPSP-PV15617/2020	2020-05-04	North America	USA	MSHS Clinical Microbiology Laboratories	MSHS Pathogen Surveillance Program	Ana S. Gonzalez-Reiche et al
EPI_ISL_802088	USA/NY-MSHSPSP-PV15668/2020	2020-05-05	North America	USA	MSHS Clinical Microbiology Laboratories	MSHS Pathogen Surveillance Program	Ana S. Gonzalez-Reiche et al
EPI_ISL_802145	USA/NY-MSHSPSP-PV15700/2020	2020-08-03	North America	USA	MSHS Clinical Microbiology Laboratories	MSHS Pathogen Surveillance Program	Ana S. Gonzalez-Reiche et al
EPI_ISL_802146	USA/NY-MSHSPSP-PV15701/2020	2020-08-03	North America	USA	MSHS Clinical Microbiology Laboratories	MSHS Pathogen Surveillance Program	Ana S. Gonzalez-Reiche et al
EPI_ISL_802147	USA/NY-MSHSPSP-PV15708/2020	2020-08-03	North America	USA	MSHS Clinical Microbiology Laboratories	MSHS Pathogen Surveillance Program	Ana S. Gonzalez-Reiche et al
EPI_ISL_802152	USA/NY-MSHSPSP-PV15712/2020	2020-08-04	North America	USA	MSHS Clinical Microbiology Laboratories	MSHS Pathogen Surveillance Program	Ana S. Gonzalez-Reiche et al
EPI_ISL_802154	USA/NY-MSHSPSP-PV15718/2020	2020-08-05	North America	USA	MSHS Clinical Microbiology Laboratories	MSHS Pathogen Surveillance Program	Ana S. Gonzalez-Reiche et al
EPI_ISL_802089	USA/NY-MSHSPSP-PV15785/2020	2020-05-05	North America	USA	MSHS Clinical Microbiology Laboratories	MSHS Pathogen Surveillance Program	Ana S. Gonzalez-Reiche et al
EPI_ISL_802157	USA/NY-MSHSPSP-PV15979/2020	2020-08-08	North America	USA	MSHS Clinical Microbiology Laboratories	MSHS Pathogen Surveillance Program	Ana S. Gonzalez-Reiche et al
EPI_ISL_802158	USA/NY-MSHSPSP-PV15982/2020	2020-08-08	North America	USA	MSHS Clinical Microbiology Laboratories	MSHS Pathogen Surveillance Program	Ana S. Gonzalez-Reiche et al
EPI_ISL_802161	USA/NY-MSHSPSP-PV16469/2020	2020-08-11	North America	USA	MSHS Clinical Microbiology Laboratories	MSHS Pathogen Surveillance Program	Ana S. Gonzalez-Reiche et al
EPI_ISL_802163	USA/NY-MSHSPSP-PV16472/2020	2020-08-12	North America	USA	MSHS Clinical Microbiology Laboratories	MSHS Pathogen Surveillance Program	Ana S. Gonzalez-Reiche et al
EPI_ISL_802149	USA/NY-MSHSPSP-PV16485/2020	2020-08-03	North America	USA	MSHS Clinical Microbiology Laboratories	MSHS Pathogen Surveillance Program	Ana S. Gonzalez-Reiche et al
EPI_ISL_802160	USA/NY-MSHSPSP-PV16518/2020	2020-08-09	North America	USA	MSHS Clinical Microbiology Laboratories	MSHS Pathogen Surveillance Program	Ana S. Gonzalez-Reiche et al
EPI_ISL_802159	USA/NY-MSHSPSP-PV16519/2020	2020-08-08	North America	USA	MSHS Clinical Microbiology Laboratories	MSHS Pathogen Surveillance Program	Ana S. Gonzalez-Reiche et al
EPI_ISL_802168	USA/NY-MSHSPSP-PV16541/2020	2020-08-16	North America	USA	MSHS Clinical Microbiology Laboratories	MSHS Pathogen Surveillance Program	Ana S. Gonzalez-Reiche et al
EPI_ISL_802170	USA/NY-MSHSPSP-PV16542/2020	2020-08-17	North America	USA	MSHS Clinical Microbiology Laboratories	MSHS Pathogen Surveillance Program	Ana S. Gonzalez-Reiche et al
EPI_ISL_802169	USA/NY-MSHSPSP-PV16549/2020	2020-08-16	North America	USA	MSHS Clinical Microbiology Laboratories	MSHS Pathogen Surveillance Program	Ana S. Gonzalez-Reiche et al
EPI_ISL_802165	USA/NY-MSHSPSP-PV16551/2020	2020-08-13	North America	USA	MSHS Clinical Microbiology Laboratories	MSHS Pathogen Surveillance Program	Ana S. Gonzalez-Reiche et al
EPI_ISL_802171	USA/NY-MSHSPSP-PV16565/2020	2020-08-17	North America	USA	MSHS Clinical Microbiology Laboratories	MSHS Pathogen Surveillance Program	Ana S. Gonzalez-Reiche et al
EPI_ISL_802189	USA/NY-MSHSPSP-PV16569/2020	2020-08-21	North America	USA	MSHS Clinical Microbiology Laboratories	MSHS Pathogen Surveillance Program	Ana S. Gonzalez-Reiche et al
EPI_ISL_802024	USA/NY-MSHSPSP-PV17037/2020	2020-04-15	North America	USA	MSHS Clinical Microbiology Laboratories	MSHS Pathogen Surveillance Program	Ana S. Gonzalez-Reiche et al
EPI_ISL_802174	USA/NY-MSHSPSP-PV17113/2020	2020-08-18	North America	USA	MSHS Clinical Microbiology Laboratories	MSHS Pathogen Surveillance Program	Ana S. Gonzalez-Reiche et al
EPI_ISL_802173	USA/NY-MSHSPSP-PV17115/2020	2020-08-17	North America	USA	MSHS Clinical Microbiology Laboratories	MSHS Pathogen Surveillance Program	Ana S. Gonzalez-Reiche et al
EPI_ISL_802175	USA/NY-MSHSPSP-PV17119/2020	2020-08-18	North America	USA	MSHS Clinical Microbiology Laboratories	MSHS Pathogen Surveillance Program	Ana S. Gonzalez-Reiche et al
EPI_ISL_802176	USA/NY-MSHSPSP-PV17120/2020	2020-08-18	North America	USA	MSHS Clinical Microbiology Laboratories	MSHS Pathogen Surveillance Program	Ana S. Gonzalez-Reiche et al
EPI_ISL_802166	USA/NY-MSHSPSP-PV17122/2020	2020-08-15	North America	USA	MSHS Clinical Microbiology Laboratories	MSHS Pathogen Surveillance Program	Ana S. Gonzalez-Reiche et al
EPI_ISL_801966	USA/NY-MSHSPSP-PV17123/2020	2020-08-18	North America	USA	MSHS Clinical Microbiology Laboratories	MSHS Pathogen Surveillance Program	Ana S. Gonzalez-Reiche et al
EPI_ISL_802190	USA/NY-MSHSPSP-PV17125/2020	2020-08-21	North America	USA	MSHS Clinical Microbiology Laboratories	MSHS Pathogen Surveillance Program	Ana S. Gonzalez-Reiche et al
EPI_ISL_801958	USA/NY-MSHSPSP-PV17126/2020	2020-08-17	North America	USA	MSHS Clinical Microbiology Laboratories	MSHS Pathogen Surveillance Program	Ana S. Gonzalez-Reiche et al
EPI_ISL_802191	USA/NY-MSHSPSP-PV17131/2020	2020-08-21	North America	USA	MSHS Clinical Microbiology Laboratories	MSHS Pathogen Surveillance Program	Ana S. Gonzalez-Reiche et al
EPI_ISL_802172	USA/NY-MSHSPSP-PV17133/2020	2020-08-17	North America	USA	MSHS Clinical Microbiology Laboratories	MSHS Pathogen Surveillance Program	Ana S. Gonzalez-Reiche et al
EPI_ISL_802181	USA/NY-MSHSPSP-PV17134/2020	2020-08-19	North America	USA	MSHS Clinical Microbiology Laboratories	MSHS Pathogen Surveillance Program	Ana S. Gonzalez-Reiche et al
EPI_ISL_802182	USA/NY-MSHSPSP-PV17135/2020	2020-08-19	North America	USA	MSHS Clinical Microbiology Laboratories	MSHS Pathogen Surveillance Program	Ana S. Gonzalez-Reiche et al
EPI_ISL_802183	USA/NY-MSHSPSP-PV17136/2020	2020-08-19	North America	USA	MSHS Clinical Microbiology Laboratories	MSHS Pathogen Surveillance Program	Ana S. Gonzalez-Reiche et al
EPI_ISL_802185	USA/NY-MSHSPSP-PV17138/2020	2020-08-19	North America	USA	MSHS Clinical Microbiology Laboratories	MSHS Pathogen Surveillance Program	Ana S. Gonzalez-Reiche et al
EPI_ISL_802167	USA/NY-MSHSPSP-PV17139/2020	2020-08-15	North America	USA	MSHS Clinical Microbiology Laboratories	MSHS Pathogen Surveillance Program	Ana S. Gonzalez-Reiche et al
EPI_ISL_802177	USA/NY-MSHSPSP-PV17140/2020	2020-08-18	North America	USA	MSHS Clinical Microbiology Laboratories	MSHS Pathogen Surveillance Program	Ana S. Gonzalez-Reiche et al
EPI_ISL_802186	USA/NY-MSHSPSP-PV17141/2020	2020-08-19	North America	USA	MSHS Clinical Microbiology Laboratories	MSHS Pathogen Surveillance Program	Ana S. Gonzalez-Reiche et al
EPI_ISL_801967	USA/NY-MSHSPSP-PV17144/2020	2020-08-19	North America	USA	MSHS Clinical Microbiology Laboratories	MSHS Pathogen Surveillance Program	Ana S. Gonzalez-Reiche et al
EPI_ISL_802178	USA/NY-MSHSPSP-PV17151/2020	2020-08-18	North America	USA	MSHS Clinical Microbiology Laboratories	MSHS Pathogen Surveillance Program	Ana S. Gonzalez-Reiche et al
EPI_ISL_802197	USA/NY-MSHSPSP-PV17153/2020	2020-08-22	North America	USA	MSHS Clinical Microbiology Laboratories	MSHS Pathogen Surveillance Program	Ana S. Gonzalez-Reiche et al
EPI_ISL_802179	USA/NY-MSHSPSP-PV17159/2020	2020-08-18	North America	USA	MSHS Clinical Microbiology Laboratories	MSHS Pathogen Surveillance Program	Ana S. Gonzalez-Reiche et al
EPI_ISL_801965	USA/NY-MSHSPSP-PV17164/2020	2020-08-14	North America	USA	MSHS Clinical Microbiology Laboratories	MSHS Pathogen Surveillance Program	Ana S. Gonzalez-Reiche et al
EPI_ISL_802198	USA/NY-MSHSPSP-PV17165/2020	2020-08-22	North America	USA	MSHS Clinical Microbiology Laboratories	MSHS Pathogen Surveillance Program	Ana S. Gonzalez-Reiche et al
EPI_ISL_802192	USA/NY-MSHSPSP-PV17166/2020	2020-08-21	North America	USA	MSHS Clinical Microbiology Laboratories	MSHS Pathogen Surveillance Program	Ana S. Gonzalez-Reiche et al
EPI_ISL_802193	USA/NY-MSHSPSP-PV17167/2020	2020-08-21	North America	USA	MSHS Clinical Microbiology Laboratories	MSHS Pathogen Surveillance Program	Ana S. Gonzalez-Reiche et al
EPI_ISL_802194	USA/NY-MSHSPSP-PV17168/2020	2020-08-21	North America	USA	MSHS Clinical Microbiology Laboratories	MSHS Pathogen Surveillance Program	Ana S. Gonzalez-Reiche et al
EPI_ISL_802180	USA/NY-MSHSPSP-PV17170/2020	2020-08-18	North America	USA	MSHS Clinical Microbiology Laboratories	MSHS Pathogen Surveillance Program	Ana S. Gonzalez-Reiche et al
EPI_ISL_802213	USA/NY-MSHSPSP-PV17171/2020	2020-08-31	North America	USA	MSHS Clinical Microbiology Laboratories	MSHS Pathogen Surveillance Program	Ana S. Gonzalez-Reiche et al
EPI_ISL_802200	USA/NY-MSHSPSP-PV17503/2020	2020-08-25	North America	USA	MSHS Clinical Microbiology Laboratories	MSHS Pathogen Surveillance Program	Ana S. Gonzalez-Reiche et al
EPI_ISL_802204	USA/NY-MSHSPSP-PV17509/2020	2020-08-27	North America	USA	MSHS Clinical Microbiology Laboratories	MSHS Pathogen Surveillance Program	Ana S. Gonzalez-Reiche et al
EPI_ISL_801968	USA/NY-MSHSPSP-PV17514/2020	2020-08-26	North America	USA	MSHS Clinical Microbiology Laboratories	MSHS Pathogen Surveillance Program	Ana S. Gonzalez-Reiche et al
EPI_ISL_802203	USA/NY-MSHSPSP-PV17515/2020	2020-08-26	North America	USA	MSHS Clinical Microbiology Laboratories	MSHS Pathogen Surveillance Program	Ana S. Gonzalez-Reiche et al
EPI_ISL_802201	USA/NY-MSHSPSP-PV17518/2020	2020-08-25	North America	USA	MSHS Clinical Microbiology Laboratories	MSHS Pathogen Surveillance Program	Ana S. Gonzalez-Reiche et al
EPI_ISL_802187	USA/NY-MSHSPSP-PV17525/2020	2020-08-19	North America	USA	MSHS Clinical Microbiology Laboratories	MSHS Pathogen Surveillance Program	Ana S. Gonzalez-Reiche et al
EPI_ISL_802205	USA/NY-MSHSPSP-PV17533/2020	2020-08-28	North America	USA	MSHS Clinical Microbiology Laboratories	MSHS Pathogen Surveillance Program	Ana S. Gonzalez-Reiche et al
EPI_ISL_802144	USA/NY-MSHSPSP-PV17535/2020	2020-08-02	North America	USA	MSHS Clinical Microbiology Laboratories	MSHS Pathogen Surveillance Program	Ana S. Gonzalez-Reiche et al
EPI_ISL_801964	USA/NY-MSHSPSP-PV17543/2020	2020-08-13	North America	USA	MSHS Clinical Microbiology Laboratories	MSHS Pathogen Surveillance Program	Ana S. Gonzalez-Reiche et al
EPI_ISL_802206	USA/NY-MSHSPSP-PV17619/2020	2020-08-29	North America	USA	MSHS Clinical Microbiology Laboratories	MSHS Pathogen Surveillance Program	Ana S. Gonzalez-Reiche et al
EPI_ISL_802208	USA/NY-MSHSPSP-PV17620/2020	2020-08-30	North America	USA	MSHS Clinical Microbiology Laboratories	MSHS Pathogen Surveillance Program	Ana S. Gonzalez-Reiche et al
EPI_ISL_802215	USA/NY-MSHSPSP-PV17624/2020	2020-08-31	North America	USA	MSHS Clinical Microbiology Laboratories	MSHS Pathogen Surveillance Program	Ana S. Gonzalez-Reiche et al
EPI_ISL_802216	USA/NY-MSHSPSP-PV17625/2020	2020-08-31	North America	USA	MSHS Clinical Microbiology Laboratories	MSHS Pathogen Surveillance Program	Ana S. Gonzalez-Reiche et al
EPI_ISL_802196	USA/NY-MSHSPSP-PV17626/2020	2020-08-21	North America	USA	MSHS Clinical Microbiology Laboratories	MSHS Pathogen Surveillance Program	Ana S. Gonzalez-Reiche et al
EPI_ISL_802195	USA/NY-MSHSPSP-PV17628/2020	2020-08-21	North America	USA	MSHS Clinical Microbiology Laboratories	MSHS Pathogen Surveillance Program	Ana S. Gonzalez-Reiche et al
EPI_ISL_802209	USA/NY-MSHSPSP-PV17632/2020	2020-08-30	North America	USA	MSHS Clinical Microbiology Laboratories	MSHS Pathogen Surveillance Program	Ana S. Gonzalez-Reiche et al
EPI_ISL_802210	USA/NY-MSHSPSP-PV17635/2020	2020-08-30	North America	USA	MSHS Clinical Microbiology Laboratories	MSHS Pathogen Surveillance Program	Ana S. Gonzalez-Reiche et al
EPI_ISL_802217	USA/NY-MSHSPSP-PV17641/2020	2020-08-31	North America	USA	MSHS Clinical Microbiology Laboratories	MSHS Pathogen Surveillance Program	Ana S. Gonzalez-Reiche et al
EPI_ISL_802218	USA/NY-MSHSPSP-PV17647/2020	2020-08-31	North America	USA	MSHS Clinical Microbiology Laboratories	MSHS Pathogen Surveillance Program	Ana S. Gonzalez-Reiche et al
EPI_ISL_802219	USA/NY-MSHSPSP-PV17648/2020	2020-09-01	North America	USA	MSHS Clinical Microbiology Laboratories	MSHS Pathogen Surveillance Program	Ana S. Gonzalez-Reiche et al
EPI_ISL_802207	USA/NY-MSHSPSP-PV17658/2020	2020-08-29	North America	USA	MSHS Clinical Microbiology Laboratories	MSHS Pathogen Surveillance Program	Ana S. Gonzalez-Reiche et al
EPI_ISL_801970	USA/NY-MSHSPSP-PV17661/2020	2020-09-07	North America	USA	MSHS Clinical Microbiology Laboratories	MSHS Pathogen Surveillance Program	Ana S. Gonzalez-Reiche et al
EPI_ISL_802212	USA/NY-MSHSPSP-PV17662/2020	2020-08-30	North America	USA	MSHS Clinical Microbiology Laboratories	MSHS Pathogen Surveillance Program	Ana S. Gonzalez-Reiche et al
EPI_ISL_802227	USA/NY-MSHSPSP-PV17663/2020	2020-09-05	North America	USA	MSHS Clinical Microbiology Laboratories	MSHS Pathogen Surveillance Program	Ana S. Gonzalez-Reiche et al
EPI_ISL_802224	USA/NY-MSHSPSP-PV17739/2020	2020-09-04	North America	USA	MSHS Clinical Microbiology Laboratories	MSHS Pathogen Surveillance Program	Ana S. Gonzalez-Reiche et al
EPI_ISL_802220	USA/NY-MSHSPSP-PV17741/2020	2020-09-02	North America	USA	MSHS Clinical Microbiology Laboratories	MSHS Pathogen Surveillance Program	Ana S. Gonzalez-Reiche et al
EPI_ISL_802222	USA/NY-MSHSPSP-PV17750/2020	2020-09-03	North America	USA	MSHS Clinical Microbiology Laboratories	MSHS Pathogen Surveillance Program	Ana S. Gonzalez-Reiche et al
EPI_ISL_802248	USA/NY-MSHSPSP-PV17829/2020	2020-09-13	North America	USA	MSHS Clinical Microbiology Laboratories	MSHS Pathogen Surveillance Program	Ana S. Gonzalez-Reiche et al
EPI_ISL_802251	USA/NY-MSHSPSP-PV17860/2020	2020-09-14	North America	USA	MSHS Clinical Microbiology Laboratories	MSHS Pathogen Surveillance Program	Ana S. Gonzalez-Reiche et al
EPI_ISL_802225	USA/NY-MSHSPSP-PV17864/2020	2020-09-04	North America	USA	MSHS Clinical Microbiology Laboratories	MSHS Pathogen Surveillance Program	Ana S. Gonzalez-Reiche et al
EPI_ISL_802236	USA/NY-MSHSPSP-PV17878/2020	2020-09-09	North America	USA	MSHS Clinical Microbiology Laboratories	MSHS Pathogen Surveillance Program	Ana S. Gonzalez-Reiche et al
EPI_ISL_802230	USA/NY-MSHSPSP-PV17879/2020	2020-09-08	North America	USA	MSHS Clinical Microbiology Laboratories	MSHS Pathogen Surveillance Program	Ana S. Gonzalez-Reiche et al
EPI_ISL_802254	USA/NY-MSHSPSP-PV17880/2020	2020-09-17	North America	USA	MSHS Clinical Microbiology Laboratories	MSHS Pathogen Surveillance Program	Ana S. Gonzalez-Reiche et al
EPI_ISL_802238	USA/NY-MSHSPSP-PV17882/2020	2020-09-10	North America	USA	MSHS Clinical Microbiology Laboratories	MSHS Pathogen Surveillance Program	Ana S. Gonzalez-Reiche et al
EPI_ISL_801956	USA/NY-MSHSPSP-PV17888/2020	2020-09-19	North America	USA	MSHS Clinical Microbiology Laboratories	MSHS Pathogen Surveillance Program	Ana S. Gonzalez-Reiche et al
EPI_ISL_802246	USA/NY-MSHSPSP-PV17890/2020	2020-09-12	North America	USA	MSHS Clinical Microbiology Laboratories	MSHS Pathogen Surveillance Program	Ana S. Gonzalez-Reiche et al
EPI_ISL_802226	USA/NY-MSHSPSP-PV17896/2020	2020-09-04	North America	USA	MSHS Clinical Microbiology Laboratories	MSHS Pathogen Surveillance Program	Ana S. Gonzalez-Reiche et al
EPI_ISL_802231	USA/NY-MSHSPSP-PV17897/2020	2020-09-08	North America	USA	MSHS Clinical Microbiology Laboratories	MSHS Pathogen Surveillance Program	Ana S. Gonzalez-Reiche et al
EPI_ISL_802237	USA/NY-MSHSPSP-PV17905/2020	2020-09-09	North America	USA	MSHS Clinical Microbiology Laboratories	MSHS Pathogen Surveillance Program	Ana S. Gonzalez-Reiche et al
EPI_ISL_802221	USA/NY-MSHSPSP-PV17919/2020	2020-09-02	North America	USA	MSHS Clinical Microbiology Laboratories	MSHS Pathogen Surveillance Program	Ana S. Gonzalez-Reiche et al
EPI_ISL_802232	USA/NY-MSHSPSP-PV17921/2020	2020-09-08	North America	USA	MSHS Clinical Microbiology Laboratories	MSHS Pathogen Surveillance Program	Ana S. Gonzalez-Reiche et al
EPI_ISL_802234	USA/NY-MSHSPSP-PV17923/2020	2020-09-08	North America	USA	MSHS Clinical Microbiology Laboratories	MSHS Pathogen Surveillance Program	Ana S. Gonzalez-Reiche et al
EPI_ISL_801940	USA/NY-MSHSPSP-PV17924/2020	2020-09-09	North America	USA	MSHS Clinical Microbiology Laboratories	MSHS Pathogen Surveillance Program	Ana S. Gonzalez-Reiche et al
EPI_ISL_802239	USA/NY-MSHSPSP-PV17925/2020	2020-09-10	North America	USA	MSHS Clinical Microbiology Laboratories	MSHS Pathogen Surveillance Program	Ana S. Gonzalez-Reiche et al
EPI_ISL_802240	USA/NY-MSHSPSP-PV17926/2020	2020-09-10	North America	USA	MSHS Clinical Microbiology Laboratories	MSHS Pathogen Surveillance Program	Ana S. Gonzalez-Reiche et al
EPI_ISL_802252	USA/NY-MSHSPSP-PV17927/2020	2020-09-14	North America	USA	MSHS Clinical Microbiology Laboratories	MSHS Pathogen Surveillance Program	Ana S. Gonzalez-Reiche et al
EPI_ISL_802249	USA/NY-MSHSPSP-PV17928/2020	2020-09-13	North America	USA	MSHS Clinical Microbiology Laboratories	MSHS Pathogen Surveillance Program	Ana S. Gonzalez-Reiche et al
EPI_ISL_802257	USA/NY-MSHSPSP-PV17932/2020	2020-09-18	North America	USA	MSHS Clinical Microbiology Laboratories	MSHS Pathogen Surveillance Program	Ana S. Gonzalez-Reiche et al
EPI_ISL_802241	USA/NY-MSHSPSP-PV17934/2020	2020-09-10	North America	USA	MSHS Clinical Microbiology Laboratories	MSHS Pathogen Surveillance Program	Ana S. Gonzalez-Reiche et al
EPI_ISL_802242	USA/NY-MSHSPSP-PV17935/2020	2020-09-10	North America	USA	MSHS Clinical Microbiology Laboratories	MSHS Pathogen Surveillance Program	Ana S. Gonzalez-Reiche et al
EPI_ISL_801948	USA/NY-MSHSPSP-PV18149/2020	2020-04-03	North America	USA	MSHS Clinical Microbiology Laboratories	MSHS Pathogen Surveillance Program	Ana S. Gonzalez-Reiche et al
EPI_ISL_801989	USA/NY-MSHSPSP-PV18154/2020	2020-04-03	North America	USA	MSHS Clinical Microbiology Laboratories	MSHS Pathogen Surveillance Program	Ana S. Gonzalez-Reiche et al
EPI_ISL_801957	USA/NY-MSHSPSP-PV18164/2020	2020-04-03	North America	USA	MSHS Clinical Microbiology Laboratories	MSHS Pathogen Surveillance Program	Ana S. Gonzalez-Reiche et al
EPI_ISL_802031	USA/NY-MSHSPSP-PV18189/2020	2020-04-20	North America	USA	MSHS Clinical Microbiology Laboratories	MSHS Pathogen Surveillance Program	Ana S. Gonzalez-Reiche et al
EPI_ISL_802025	USA/NY-MSHSPSP-PV18364/2020	2020-04-16	North America	USA	MSHS Clinical Microbiology Laboratories	MSHS Pathogen Surveillance Program	Ana S. Gonzalez-Reiche et al
EPI_ISL_801972	USA/NY-MSHSPSP-PV18389/2020	2020-09-25	North America	USA	MSHS Clinical Microbiology Laboratories	MSHS Pathogen Surveillance Program	Ana S. Gonzalez-Reiche et al
EPI_ISL_802280	USA/NY-MSHSPSP-PV18390/2020	2020-09-27	North America	USA	MSHS Clinical Microbiology Laboratories	MSHS Pathogen Surveillance Program	Ana S. Gonzalez-Reiche et al
EPI_ISL_802012	USA/NY-MSHSPSP-PV18426/2020	2020-04-10	North America	USA	MSHS Clinical Microbiology Laboratories	MSHS Pathogen Surveillance Program	Ana S. Gonzalez-Reiche et al
EPI_ISL_802010	USA/NY-MSHSPSP-PV18444/2020	2020-04-10	North America	USA	MSHS Clinical Microbiology Laboratories	MSHS Pathogen Surveillance Program	Ana S. Gonzalez-Reiche et al
EPI_ISL_802017	USA/NY-MSHSPSP-PV18461/2020	2020-04-13	North America	USA	MSHS Clinical Microbiology Laboratories	MSHS Pathogen Surveillance Program	Ana S. Gonzalez-Reiche et al
EPI_ISL_802264	USA/NY-MSHSPSP-PV18473/2020	2020-09-23	North America	USA	MSHS Clinical Microbiology Laboratories	MSHS Pathogen Surveillance Program	Ana S. Gonzalez-Reiche et al
EPI_ISL_802265	USA/NY-MSHSPSP-PV18474/2020	2020-09-23	North America	USA	MSHS Clinical Microbiology Laboratories	MSHS Pathogen Surveillance Program	Ana S. Gonzalez-Reiche et al
EPI_ISL_802018	USA/NY-MSHSPSP-PV18490/2020	2020-04-13	North America	USA	MSHS Clinical Microbiology Laboratories	MSHS Pathogen Surveillance Program	Ana S. Gonzalez-Reiche et al
EPI_ISL_802014	USA/NY-MSHSPSP-PV18528/2020	2020-04-12	North America	USA	MSHS Clinical Microbiology Laboratories	MSHS Pathogen Surveillance Program	Ana S. Gonzalez-Reiche et al
EPI_ISL_802015	USA/NY-MSHSPSP-PV18571/2020	2020-04-12	North America	USA	MSHS Clinical Microbiology Laboratories	MSHS Pathogen Surveillance Program	Ana S. Gonzalez-Reiche et al
EPI_ISL_801938	USA/NY-MSHSPSP-PV18597/2020	2020-04-16	North America	USA	MSHS Clinical Microbiology Laboratories	MSHS Pathogen Surveillance Program	Ana S. Gonzalez-Reiche et al
EPI_ISL_802021	USA/NY-MSHSPSP-PV18646/2020	2020-04-14	North America	USA	MSHS Clinical Microbiology Laboratories	MSHS Pathogen Surveillance Program	Ana S. Gonzalez-Reiche et al
EPI_ISL_802260	USA/NY-MSHSPSP-PV18699/2020	2020-09-18	North America	USA	MSHS Clinical Microbiology Laboratories	MSHS Pathogen Surveillance Program	Ana S. Gonzalez-Reiche et al
EPI_ISL_802020	USA/NY-MSHSPSP-PV18716/2020	2020-04-14	North America	USA	MSHS Clinical Microbiology Laboratories	MSHS Pathogen Surveillance Program	Ana S. Gonzalez-Reiche et al
EPI_ISL_802022	USA/NY-MSHSPSP-PV18728/2020	2020-04-14	North America	USA	MSHS Clinical Microbiology Laboratories	MSHS Pathogen Surveillance Program	Ana S. Gonzalez-Reiche et al
EPI_ISL_802026	USA/NY-MSHSPSP-PV18748/2020	2020-04-17	North America	USA	MSHS Clinical Microbiology Laboratories	MSHS Pathogen Surveillance Program	Ana S. Gonzalez-Reiche et al
EPI_ISL_802255	USA/NY-MSHSPSP-PV18763/2020	2020-09-17	North America	USA	MSHS Clinical Microbiology Laboratories	MSHS Pathogen Surveillance Program	Ana S. Gonzalez-Reiche et al
EPI_ISL_801992	USA/NY-MSHSPSP-PV18839/2020	2020-04-04	North America	USA	MSHS Clinical Microbiology Laboratories	MSHS Pathogen Surveillance Program	Ana S. Gonzalez-Reiche et al
EPI_ISL_801990	USA/NY-MSHSPSP-PV18846/2020	2020-04-03	North America	USA	MSHS Clinical Microbiology Laboratories	MSHS Pathogen Surveillance Program	Ana S. Gonzalez-Reiche et al
EPI_ISL_802331	USA/NY-MSHSPSP-PV18984/2020	2020-10-04	North America	USA	MSHS Clinical Microbiology Laboratories	MSHS Pathogen Surveillance Program	Ana S. Gonzalez-Reiche et al
EPI_ISL_802333	USA/NY-MSHSPSP-PV18991/2020	2020-10-04	North America	USA	MSHS Clinical Microbiology Laboratories	MSHS Pathogen Surveillance Program	Ana S. Gonzalez-Reiche et al
EPI_ISL_802243	USA/NY-MSHSPSP-PV18993/2020	2020-09-10	North America	USA	MSHS Clinical Microbiology Laboratories	MSHS Pathogen Surveillance Program	Ana S. Gonzalez-Reiche et al
EPI_ISL_802262	USA/NY-MSHSPSP-PV18994/2020	2020-09-20	North America	USA	MSHS Clinical Microbiology Laboratories	MSHS Pathogen Surveillance Program	Ana S. Gonzalez-Reiche et al
EPI_ISL_802273	USA/NY-MSHSPSP-PV19037/2020	2020-09-26	North America	USA	MSHS Clinical Microbiology Laboratories	MSHS Pathogen Surveillance Program	Ana S. Gonzalez-Reiche et al
EPI_ISL_801942	USA/NY-MSHSPSP-PV19038/2020	2020-09-25	North America	USA	MSHS Clinical Microbiology Laboratories	MSHS Pathogen Surveillance Program	Ana S. Gonzalez-Reiche et al
EPI_ISL_802274	USA/NY-MSHSPSP-PV19039/2020	2020-09-26	North America	USA	MSHS Clinical Microbiology Laboratories	MSHS Pathogen Surveillance Program	Ana S. Gonzalez-Reiche et al
EPI_ISL_802006	USA/NY-MSHSPSP-PV19072/2020	2020-04-08	North America	USA	MSHS Clinical Microbiology Laboratories	MSHS Pathogen Surveillance Program	Ana S. Gonzalez-Reiche et al
EPI_ISL_802270	USA/NY-MSHSPSP-PV19186/2020	2020-09-25	North America	USA	MSHS Clinical Microbiology Laboratories	MSHS Pathogen Surveillance Program	Ana S. Gonzalez-Reiche et al
EPI_ISL_802288	USA/NY-MSHSPSP-PV19190/2020	2020-09-28	North America	USA	MSHS Clinical Microbiology Laboratories	MSHS Pathogen Surveillance Program	Ana S. Gonzalez-Reiche et al
EPI_ISL_802289	USA/NY-MSHSPSP-PV19191/2020	2020-09-28	North America	USA	MSHS Clinical Microbiology Laboratories	MSHS Pathogen Surveillance Program	Ana S. Gonzalez-Reiche et al
EPI_ISL_802345	USA/NY-MSHSPSP-PV19193/2020	2020-10-05	North America	USA	MSHS Clinical Microbiology Laboratories	MSHS Pathogen Surveillance Program	Ana S. Gonzalez-Reiche et al
EPI_ISL_802281	USA/NY-MSHSPSP-PV19194/2020	2020-09-27	North America	USA	MSHS Clinical Microbiology Laboratories	MSHS Pathogen Surveillance Program	Ana S. Gonzalez-Reiche et al
EPI_ISL_802346	USA/NY-MSHSPSP-PV19198/2020	2020-10-05	North America	USA	MSHS Clinical Microbiology Laboratories	MSHS Pathogen Surveillance Program	Ana S. Gonzalez-Reiche et al
EPI_ISL_802347	USA/NY-MSHSPSP-PV19202/2020	2020-10-05	North America	USA	MSHS Clinical Microbiology Laboratories	MSHS Pathogen Surveillance Program	Ana S. Gonzalez-Reiche et al
EPI_ISL_802282	USA/NY-MSHSPSP-PV19205/2020	2020-09-27	North America	USA	MSHS Clinical Microbiology Laboratories	MSHS Pathogen Surveillance Program	Ana S. Gonzalez-Reiche et al
EPI_ISL_802352	USA/NY-MSHSPSP-PV19206/2020	2020-10-06	North America	USA	MSHS Clinical Microbiology Laboratories	MSHS Pathogen Surveillance Program	Ana S. Gonzalez-Reiche et al
EPI_ISL_802348	USA/NY-MSHSPSP-PV19207/2020	2020-10-05	North America	USA	MSHS Clinical Microbiology Laboratories	MSHS Pathogen Surveillance Program	Ana S. Gonzalez-Reiche et al
EPI_ISL_802283	USA/NY-MSHSPSP-PV19210/2020	2020-09-27	North America	USA	MSHS Clinical Microbiology Laboratories	MSHS Pathogen Surveillance Program	Ana S. Gonzalez-Reiche et al
EPI_ISL_802284	USA/NY-MSHSPSP-PV19211/2020	2020-09-27	North America	USA	MSHS Clinical Microbiology Laboratories	MSHS Pathogen Surveillance Program	Ana S. Gonzalez-Reiche et al
EPI_ISL_802334	USA/NY-MSHSPSP-PV19222/2020	2020-10-04	North America	USA	MSHS Clinical Microbiology Laboratories	MSHS Pathogen Surveillance Program	Ana S. Gonzalez-Reiche et al
EPI_ISL_802335	USA/NY-MSHSPSP-PV19223/2020	2020-10-04	North America	USA	MSHS Clinical Microbiology Laboratories	MSHS Pathogen Surveillance Program	Ana S. Gonzalez-Reiche et al
EPI_ISL_802268	USA/NY-MSHSPSP-PV19226/2020	2020-09-24	North America	USA	MSHS Clinical Microbiology Laboratories	MSHS Pathogen Surveillance Program	Ana S. Gonzalez-Reiche et al
EPI_ISL_802269	USA/NY-MSHSPSP-PV19231/2020	2020-09-24	North America	USA	MSHS Clinical Microbiology Laboratories	MSHS Pathogen Surveillance Program	Ana S. Gonzalez-Reiche et al
EPI_ISL_802336	USA/NY-MSHSPSP-PV19237/2020	2020-10-04	North America	USA	MSHS Clinical Microbiology Laboratories	MSHS Pathogen Surveillance Program	Ana S. Gonzalez-Reiche et al
EPI_ISL_802337	USA/NY-MSHSPSP-PV19238/2020	2020-10-04	North America	USA	MSHS Clinical Microbiology Laboratories	MSHS Pathogen Surveillance Program	Ana S. Gonzalez-Reiche et al
EPI_ISL_801997	USA/NY-MSHSPSP-PV19272/2020	2020-04-05	North America	USA	MSHS Clinical Microbiology Laboratories	MSHS Pathogen Surveillance Program	Ana S. Gonzalez-Reiche et al
EPI_ISL_802000	USA/NY-MSHSPSP-PV19302/2020	2020-04-05	North America	USA	MSHS Clinical Microbiology Laboratories	MSHS Pathogen Surveillance Program	Ana S. Gonzalez-Reiche et al
EPI_ISL_802290	USA/NY-MSHSPSP-PV19345/2020	2020-09-28	North America	USA	MSHS Clinical Microbiology Laboratories	MSHS Pathogen Surveillance Program	Ana S. Gonzalez-Reiche et al
EPI_ISL_802299	USA/NY-MSHSPSP-PV19346/2020	2020-09-29	North America	USA	MSHS Clinical Microbiology Laboratories	MSHS Pathogen Surveillance Program	Ana S. Gonzalez-Reiche et al
EPI_ISL_802291	USA/NY-MSHSPSP-PV19347/2020	2020-09-28	North America	USA	MSHS Clinical Microbiology Laboratories	MSHS Pathogen Surveillance Program	Ana S. Gonzalez-Reiche et al
EPI_ISL_802310	USA/NY-MSHSPSP-PV19350/2020	2020-09-30	North America	USA	MSHS Clinical Microbiology Laboratories	MSHS Pathogen Surveillance Program	Ana S. Gonzalez-Reiche et al
EPI_ISL_802311	USA/NY-MSHSPSP-PV19351/2020	2020-09-30	North America	USA	MSHS Clinical Microbiology Laboratories	MSHS Pathogen Surveillance Program	Ana S. Gonzalez-Reiche et al
EPI_ISL_802312	USA/NY-MSHSPSP-PV19352/2020	2020-09-30	North America	USA	MSHS Clinical Microbiology Laboratories	MSHS Pathogen Surveillance Program	Ana S. Gonzalez-Reiche et al
EPI_ISL_802313	USA/NY-MSHSPSP-PV19353/2020	2020-09-30	North America	USA	MSHS Clinical Microbiology Laboratories	MSHS Pathogen Surveillance Program	Ana S. Gonzalez-Reiche et al
EPI_ISL_802308	USA/NY-MSHSPSP-PV19357/2020	2020-09-29	North America	USA	MSHS Clinical Microbiology Laboratories	MSHS Pathogen Surveillance Program	Ana S. Gonzalez-Reiche et al
EPI_ISL_802301	USA/NY-MSHSPSP-PV19363/2020	2020-09-29	North America	USA	MSHS Clinical Microbiology Laboratories	MSHS Pathogen Surveillance Program	Ana S. Gonzalez-Reiche et al
EPI_ISL_802292	USA/NY-MSHSPSP-PV19365/2020	2020-09-28	North America	USA	MSHS Clinical Microbiology Laboratories	MSHS Pathogen Surveillance Program	Ana S. Gonzalez-Reiche et al
EPI_ISL_801959	USA/NY-MSHSPSP-PV19366/2020	2020-09-28	North America	USA	MSHS Clinical Microbiology Laboratories	MSHS Pathogen Surveillance Program	Ana S. Gonzalez-Reiche et al
EPI_ISL_802285	USA/NY-MSHSPSP-PV19369/2020	2020-09-27	North America	USA	MSHS Clinical Microbiology Laboratories	MSHS Pathogen Surveillance Program	Ana S. Gonzalez-Reiche et al
EPI_ISL_801971	USA/NY-MSHSPSP-PV19371/2020	2020-09-27	North America	USA	MSHS Clinical Microbiology Laboratories	MSHS Pathogen Surveillance Program	Ana S. Gonzalez-Reiche et al
EPI_ISL_802286	USA/NY-MSHSPSP-PV19373/2020	2020-09-27	North America	USA	MSHS Clinical Microbiology Laboratories	MSHS Pathogen Surveillance Program	Ana S. Gonzalez-Reiche et al
EPI_ISL_802287	USA/NY-MSHSPSP-PV19374/2020	2020-09-27	North America	USA	MSHS Clinical Microbiology Laboratories	MSHS Pathogen Surveillance Program	Ana S. Gonzalez-Reiche et al
EPI_ISL_802298	USA/NY-MSHSPSP-PV19375/2020	2020-09-28	North America	USA	MSHS Clinical Microbiology Laboratories	MSHS Pathogen Surveillance Program	Ana S. Gonzalez-Reiche et al
EPI_ISL_802293	USA/NY-MSHSPSP-PV19376/2020	2020-09-28	North America	USA	MSHS Clinical Microbiology Laboratories	MSHS Pathogen Surveillance Program	Ana S. Gonzalez-Reiche et al
EPI_ISL_802367	USA/NY-MSHSPSP-PV19475/2020	2020-10-08	North America	USA	MSHS Clinical Microbiology Laboratories	MSHS Pathogen Surveillance Program	Ana S. Gonzalez-Reiche et al
EPI_ISL_802320	USA/NY-MSHSPSP-PV19483/2020	2020-10-01	North America	USA	MSHS Clinical Microbiology Laboratories	MSHS Pathogen Surveillance Program	Ana S. Gonzalez-Reiche et al
EPI_ISL_802314	USA/NY-MSHSPSP-PV19486/2020	2020-09-30	North America	USA	MSHS Clinical Microbiology Laboratories	MSHS Pathogen Surveillance Program	Ana S. Gonzalez-Reiche et al
EPI_ISL_802315	USA/NY-MSHSPSP-PV19490/2020	2020-09-30	North America	USA	MSHS Clinical Microbiology Laboratories	MSHS Pathogen Surveillance Program	Ana S. Gonzalez-Reiche et al
EPI_ISL_802321	USA/NY-MSHSPSP-PV19492/2020	2020-10-01	North America	USA	MSHS Clinical Microbiology Laboratories	MSHS Pathogen Surveillance Program	Ana S. Gonzalez-Reiche et al
EPI_ISL_802322	USA/NY-MSHSPSP-PV19493/2020	2020-10-01	North America	USA	MSHS Clinical Microbiology Laboratories	MSHS Pathogen Surveillance Program	Ana S. Gonzalez-Reiche et al
EPI_ISL_801947	USA/NY-MSHSPSP-PV19494/2020	2020-10-01	North America	USA	MSHS Clinical Microbiology Laboratories	MSHS Pathogen Surveillance Program	Ana S. Gonzalez-Reiche et al
EPI_ISL_802323	USA/NY-MSHSPSP-PV19495/2020	2020-10-01	North America	USA	MSHS Clinical Microbiology Laboratories	MSHS Pathogen Surveillance Program	Ana S. Gonzalez-Reiche et al
EPI_ISL_802324	USA/NY-MSHSPSP-PV19497/2020	2020-10-01	North America	USA	MSHS Clinical Microbiology Laboratories	MSHS Pathogen Surveillance Program	Ana S. Gonzalez-Reiche et al
EPI_ISL_802330	USA/NY-MSHSPSP-PV19507/2020	2020-10-03	North America	USA	MSHS Clinical Microbiology Laboratories	MSHS Pathogen Surveillance Program	Ana S. Gonzalez-Reiche et al
EPI_ISL_802294	USA/NY-MSHSPSP-PV19590/2020	2020-09-28	North America	USA	MSHS Clinical Microbiology Laboratories	MSHS Pathogen Surveillance Program	Ana S. Gonzalez-Reiche et al
EPI_ISL_801941	USA/NY-MSHSPSP-PV19592/2020	2020-09-06	North America	USA	MSHS Clinical Microbiology Laboratories	MSHS Pathogen Surveillance Program	Ana S. Gonzalez-Reiche et al
EPI_ISL_802235	USA/NY-MSHSPSP-PV19595/2020	2020-09-08	North America	USA	MSHS Clinical Microbiology Laboratories	MSHS Pathogen Surveillance Program	Ana S. Gonzalez-Reiche et al
EPI_ISL_802380	USA/NY-MSHSPSP-PV19596/2020	2020-10-09	North America	USA	MSHS Clinical Microbiology Laboratories	MSHS Pathogen Surveillance Program	Ana S. Gonzalez-Reiche et al
EPI_ISL_802350	USA/NY-MSHSPSP-PV19597/2020	2020-10-05	North America	USA	MSHS Clinical Microbiology Laboratories	MSHS Pathogen Surveillance Program	Ana S. Gonzalez-Reiche et al
EPI_ISL_802267	USA/NY-MSHSPSP-PV19601/2020	2020-09-23	North America	USA	MSHS Clinical Microbiology Laboratories	MSHS Pathogen Surveillance Program	Ana S. Gonzalez-Reiche et al
EPI_ISL_802276	USA/NY-MSHSPSP-PV19604/2020	2020-09-26	North America	USA	MSHS Clinical Microbiology Laboratories	MSHS Pathogen Surveillance Program	Ana S. Gonzalez-Reiche et al
EPI_ISL_802295	USA/NY-MSHSPSP-PV19607/2020	2020-09-28	North America	USA	MSHS Clinical Microbiology Laboratories	MSHS Pathogen Surveillance Program	Ana S. Gonzalez-Reiche et al
EPI_ISL_802405	USA/NY-MSHSPSP-PV19609/2020	2020-10-12	North America	USA	MSHS Clinical Microbiology Laboratories	MSHS Pathogen Surveillance Program	Ana S. Gonzalez-Reiche et al
EPI_ISL_802263	USA/NY-MSHSPSP-PV19610/2020	2020-09-22	North America	USA	MSHS Clinical Microbiology Laboratories	MSHS Pathogen Surveillance Program	Ana S. Gonzalez-Reiche et al
EPI_ISL_802316	USA/NY-MSHSPSP-PV19611/2020	2020-09-30	North America	USA	MSHS Clinical Microbiology Laboratories	MSHS Pathogen Surveillance Program	Ana S. Gonzalez-Reiche et al
EPI_ISL_802317	USA/NY-MSHSPSP-PV19619/2020	2020-09-30	North America	USA	MSHS Clinical Microbiology Laboratories	MSHS Pathogen Surveillance Program	Ana S. Gonzalez-Reiche et al
EPI_ISL_802325	USA/NY-MSHSPSP-PV19621/2020	2020-10-01	North America	USA	MSHS Clinical Microbiology Laboratories	MSHS Pathogen Surveillance Program	Ana S. Gonzalez-Reiche et al
EPI_ISL_801939	USA/NY-MSHSPSP-PV19623/2020	2020-10-09	North America	USA	MSHS Clinical Microbiology Laboratories	MSHS Pathogen Surveillance Program	Ana S. Gonzalez-Reiche et al
EPI_ISL_802302	USA/NY-MSHSPSP-PV19626/2020	2020-09-29	North America	USA	MSHS Clinical Microbiology Laboratories	MSHS Pathogen Surveillance Program	Ana S. Gonzalez-Reiche et al
EPI_ISL_802303	USA/NY-MSHSPSP-PV19628/2020	2020-09-29	North America	USA	MSHS Clinical Microbiology Laboratories	MSHS Pathogen Surveillance Program	Ana S. Gonzalez-Reiche et al
EPI_ISL_802304	USA/NY-MSHSPSP-PV19629/2020	2020-09-29	North America	USA	MSHS Clinical Microbiology Laboratories	MSHS Pathogen Surveillance Program	Ana S. Gonzalez-Reiche et al
EPI_ISL_802366	USA/NY-MSHSPSP-PV19633/2020	2020-10-07	North America	USA	MSHS Clinical Microbiology Laboratories	MSHS Pathogen Surveillance Program	Ana S. Gonzalez-Reiche et al
EPI_ISL_802339	USA/NY-MSHSPSP-PV19635/2020	2020-10-04	North America	USA	MSHS Clinical Microbiology Laboratories	MSHS Pathogen Surveillance Program	Ana S. Gonzalez-Reiche et al
EPI_ISL_802340	USA/NY-MSHSPSP-PV19636/2020	2020-10-04	North America	USA	MSHS Clinical Microbiology Laboratories	MSHS Pathogen Surveillance Program	Ana S. Gonzalez-Reiche et al
EPI_ISL_802342	USA/NY-MSHSPSP-PV19641/2020	2020-10-04	North America	USA	MSHS Clinical Microbiology Laboratories	MSHS Pathogen Surveillance Program	Ana S. Gonzalez-Reiche et al
EPI_ISL_802353	USA/NY-MSHSPSP-PV19645/2020	2020-10-06	North America	USA	MSHS Clinical Microbiology Laboratories	MSHS Pathogen Surveillance Program	Ana S. Gonzalez-Reiche et al
EPI_ISL_802354	USA/NY-MSHSPSP-PV19647/2020	2020-10-06	North America	USA	MSHS Clinical Microbiology Laboratories	MSHS Pathogen Surveillance Program	Ana S. Gonzalez-Reiche et al
EPI_ISL_802358	USA/NY-MSHSPSP-PV19649/2020	2020-10-07	North America	USA	MSHS Clinical Microbiology Laboratories	MSHS Pathogen Surveillance Program	Ana S. Gonzalez-Reiche et al
EPI_ISL_802343	USA/NY-MSHSPSP-PV19655/2020	2020-10-04	North America	USA	MSHS Clinical Microbiology Laboratories	MSHS Pathogen Surveillance Program	Ana S. Gonzalez-Reiche et al
EPI_ISL_802328	USA/NY-MSHSPSP-PV19656/2020	2020-10-03	North America	USA	MSHS Clinical Microbiology Laboratories	MSHS Pathogen Surveillance Program	Ana S. Gonzalez-Reiche et al
EPI_ISL_802344	USA/NY-MSHSPSP-PV19658/2020	2020-10-04	North America	USA	MSHS Clinical Microbiology Laboratories	MSHS Pathogen Surveillance Program	Ana S. Gonzalez-Reiche et al
EPI_ISL_802381	USA/NY-MSHSPSP-PV19664/2020	2020-10-09	North America	USA	MSHS Clinical Microbiology Laboratories	MSHS Pathogen Surveillance Program	Ana S. Gonzalez-Reiche et al
EPI_ISL_801955	USA/NY-MSHSPSP-PV19665/2020	2020-10-09	North America	USA	MSHS Clinical Microbiology Laboratories	MSHS Pathogen Surveillance Program	Ana S. Gonzalez-Reiche et al
EPI_ISL_802382	USA/NY-MSHSPSP-PV19667/2020	2020-10-09	North America	USA	MSHS Clinical Microbiology Laboratories	MSHS Pathogen Surveillance Program	Ana S. Gonzalez-Reiche et al
EPI_ISL_802383	USA/NY-MSHSPSP-PV19668/2020	2020-10-09	North America	USA	MSHS Clinical Microbiology Laboratories	MSHS Pathogen Surveillance Program	Ana S. Gonzalez-Reiche et al
EPI_ISL_802384	USA/NY-MSHSPSP-PV19669/2020	2020-10-09	North America	USA	MSHS Clinical Microbiology Laboratories	MSHS Pathogen Surveillance Program	Ana S. Gonzalez-Reiche et al
EPI_ISL_802385	USA/NY-MSHSPSP-PV19670/2020	2020-10-09	North America	USA	MSHS Clinical Microbiology Laboratories	MSHS Pathogen Surveillance Program	Ana S. Gonzalez-Reiche et al
EPI_ISL_802386	USA/NY-MSHSPSP-PV19671/2020	2020-10-09	North America	USA	MSHS Clinical Microbiology Laboratories	MSHS Pathogen Surveillance Program	Ana S. Gonzalez-Reiche et al
EPI_ISL_802368	USA/NY-MSHSPSP-PV19674/2020	2020-10-08	North America	USA	MSHS Clinical Microbiology Laboratories	MSHS Pathogen Surveillance Program	Ana S. Gonzalez-Reiche et al
EPI_ISL_802369	USA/NY-MSHSPSP-PV19678/2020	2020-10-08	North America	USA	MSHS Clinical Microbiology Laboratories	MSHS Pathogen Surveillance Program	Ana S. Gonzalez-Reiche et al
EPI_ISL_802370	USA/NY-MSHSPSP-PV19679/2020	2020-10-08	North America	USA	MSHS Clinical Microbiology Laboratories	MSHS Pathogen Surveillance Program	Ana S. Gonzalez-Reiche et al
EPI_ISL_802371	USA/NY-MSHSPSP-PV19680/2020	2020-10-08	North America	USA	MSHS Clinical Microbiology Laboratories	MSHS Pathogen Surveillance Program	Ana S. Gonzalez-Reiche et al
EPI_ISL_802387	USA/NY-MSHSPSP-PV19681/2020	2020-10-09	North America	USA	MSHS Clinical Microbiology Laboratories	MSHS Pathogen Surveillance Program	Ana S. Gonzalez-Reiche et al
EPI_ISL_802388	USA/NY-MSHSPSP-PV19682/2020	2020-10-09	North America	USA	MSHS Clinical Microbiology Laboratories	MSHS Pathogen Surveillance Program	Ana S. Gonzalez-Reiche et al
EPI_ISL_801979	USA/NY-MSHSPSP-PV19686/2020	2020-10-09	North America	USA	MSHS Clinical Microbiology Laboratories	MSHS Pathogen Surveillance Program	Ana S. Gonzalez-Reiche et al
EPI_ISL_802261	USA/NY-MSHSPSP-PV19688/2020	2020-09-19	North America	USA	MSHS Clinical Microbiology Laboratories	MSHS Pathogen Surveillance Program	Ana S. Gonzalez-Reiche et al
EPI_ISL_802360	USA/NY-MSHSPSP-PV19696/2020	2020-10-07	North America	USA	MSHS Clinical Microbiology Laboratories	MSHS Pathogen Surveillance Program	Ana S. Gonzalez-Reiche et al
EPI_ISL_802361	USA/NY-MSHSPSP-PV19697/2020	2020-10-07	North America	USA	MSHS Clinical Microbiology Laboratories	MSHS Pathogen Surveillance Program	Ana S. Gonzalez-Reiche et al
EPI_ISL_802362	USA/NY-MSHSPSP-PV19698/2020	2020-10-07	North America	USA	MSHS Clinical Microbiology Laboratories	MSHS Pathogen Surveillance Program	Ana S. Gonzalez-Reiche et al
EPI_ISL_802355	USA/NY-MSHSPSP-PV19752/2020	2020-10-06	North America	USA	MSHS Clinical Microbiology Laboratories	MSHS Pathogen Surveillance Program	Ana S. Gonzalez-Reiche et al
EPI_ISL_802356	USA/NY-MSHSPSP-PV19754/2020	2020-10-06	North America	USA	MSHS Clinical Microbiology Laboratories	MSHS Pathogen Surveillance Program	Ana S. Gonzalez-Reiche et al
EPI_ISL_802372	USA/NY-MSHSPSP-PV19755/2020	2020-10-08	North America	USA	MSHS Clinical Microbiology Laboratories	MSHS Pathogen Surveillance Program	Ana S. Gonzalez-Reiche et al
EPI_ISL_802363	USA/NY-MSHSPSP-PV19760/2020	2020-10-07	North America	USA	MSHS Clinical Microbiology Laboratories	MSHS Pathogen Surveillance Program	Ana S. Gonzalez-Reiche et al
EPI_ISL_802364	USA/NY-MSHSPSP-PV19761/2020	2020-10-07	North America	USA	MSHS Clinical Microbiology Laboratories	MSHS Pathogen Surveillance Program	Ana S. Gonzalez-Reiche et al
EPI_ISL_802374	USA/NY-MSHSPSP-PV19767/2020	2020-10-08	North America	USA	MSHS Clinical Microbiology Laboratories	MSHS Pathogen Surveillance Program	Ana S. Gonzalez-Reiche et al
EPI_ISL_802375	USA/NY-MSHSPSP-PV19770/2020	2020-10-08	North America	USA	MSHS Clinical Microbiology Laboratories	MSHS Pathogen Surveillance Program	Ana S. Gonzalez-Reiche et al
EPI_ISL_802376	USA/NY-MSHSPSP-PV19771/2020	2020-10-08	North America	USA	MSHS Clinical Microbiology Laboratories	MSHS Pathogen Surveillance Program	Ana S. Gonzalez-Reiche et al
EPI_ISL_802378	USA/NY-MSHSPSP-PV19775/2020	2020-10-08	North America	USA	MSHS Clinical Microbiology Laboratories	MSHS Pathogen Surveillance Program	Ana S. Gonzalez-Reiche et al
EPI_ISL_802296	USA/NY-MSHSPSP-PV21077/2020	2020-09-28	North America	USA	MSHS Clinical Microbiology Laboratories	MSHS Pathogen Surveillance Program	Ana S. Gonzalez-Reiche et al
EPI_ISL_802394	USA/NY-MSHSPSP-PV21078/2020	2020-10-10	North America	USA	MSHS Clinical Microbiology Laboratories	MSHS Pathogen Surveillance Program	Ana S. Gonzalez-Reiche et al
EPI_ISL_802297	USA/NY-MSHSPSP-PV21081/2020	2020-09-28	North America	USA	MSHS Clinical Microbiology Laboratories	MSHS Pathogen Surveillance Program	Ana S. Gonzalez-Reiche et al
EPI_ISL_802351	USA/NY-MSHSPSP-PV21087/2020	2020-10-05	North America	USA	MSHS Clinical Microbiology Laboratories	MSHS Pathogen Surveillance Program	Ana S. Gonzalez-Reiche et al
EPI_ISL_802326	USA/NY-MSHSPSP-PV21089/2020	2020-10-02	North America	USA	MSHS Clinical Microbiology Laboratories	MSHS Pathogen Surveillance Program	Ana S. Gonzalez-Reiche et al
EPI_ISL_802389	USA/NY-MSHSPSP-PV21094/2020	2020-10-09	North America	USA	MSHS Clinical Microbiology Laboratories	MSHS Pathogen Surveillance Program	Ana S. Gonzalez-Reiche et al
EPI_ISL_802327	USA/NY-MSHSPSP-PV21095/2020	2020-10-02	North America	USA	MSHS Clinical Microbiology Laboratories	MSHS Pathogen Surveillance Program	Ana S. Gonzalez-Reiche et al
EPI_ISL_802329	USA/NY-MSHSPSP-PV21096/2020	2020-10-03	North America	USA	MSHS Clinical Microbiology Laboratories	MSHS Pathogen Surveillance Program	Ana S. Gonzalez-Reiche et al
EPI_ISL_802319	USA/NY-MSHSPSP-PV21098/2020	2020-09-30	North America	USA	MSHS Clinical Microbiology Laboratories	MSHS Pathogen Surveillance Program	Ana S. Gonzalez-Reiche et al
EPI_ISL_802379	USA/NY-MSHSPSP-PV21104/2020	2020-10-08	North America	USA	MSHS Clinical Microbiology Laboratories	MSHS Pathogen Surveillance Program	Ana S. Gonzalez-Reiche et al
EPI_ISL_802278	USA/NY-MSHSPSP-PV21111/2020	2020-09-26	North America	USA	MSHS Clinical Microbiology Laboratories	MSHS Pathogen Surveillance Program	Ana S. Gonzalez-Reiche et al
EPI_ISL_801943	USA/NY-MSHSPSP-PV21114/2020	2020-09-30	North America	USA	MSHS Clinical Microbiology Laboratories	MSHS Pathogen Surveillance Program	Ana S. Gonzalez-Reiche et al
EPI_ISL_802306	USA/NY-MSHSPSP-PV21115/2020	2020-09-29	North America	USA	MSHS Clinical Microbiology Laboratories	MSHS Pathogen Surveillance Program	Ana S. Gonzalez-Reiche et al
EPI_ISL_802307	USA/NY-MSHSPSP-PV21120/2020	2020-09-29	North America	USA	MSHS Clinical Microbiology Laboratories	MSHS Pathogen Surveillance Program	Ana S. Gonzalez-Reiche et al
EPI_ISL_802271	USA/NY-MSHSPSP-PV21121/2020	2020-09-25	North America	USA	MSHS Clinical Microbiology Laboratories	MSHS Pathogen Surveillance Program	Ana S. Gonzalez-Reiche et al
EPI_ISL_802279	USA/NY-MSHSPSP-PV21125/2020	2020-09-26	North America	USA	MSHS Clinical Microbiology Laboratories	MSHS Pathogen Surveillance Program	Ana S. Gonzalez-Reiche et al
EPI_ISL_802401	USA/NY-MSHSPSP-PV21127/2020	2020-10-11	North America	USA	MSHS Clinical Microbiology Laboratories	MSHS Pathogen Surveillance Program	Ana S. Gonzalez-Reiche et al
EPI_ISL_802395	USA/NY-MSHSPSP-PV21128/2020	2020-10-10	North America	USA	MSHS Clinical Microbiology Laboratories	MSHS Pathogen Surveillance Program	Ana S. Gonzalez-Reiche et al
EPI_ISL_801974	USA/NY-MSHSPSP-PV21129/2020	2020-10-10	North America	USA	MSHS Clinical Microbiology Laboratories	MSHS Pathogen Surveillance Program	Ana S. Gonzalez-Reiche et al
EPI_ISL_802402	USA/NY-MSHSPSP-PV21135/2020	2020-10-11	North America	USA	MSHS Clinical Microbiology Laboratories	MSHS Pathogen Surveillance Program	Ana S. Gonzalez-Reiche et al
EPI_ISL_802396	USA/NY-MSHSPSP-PV21137/2020	2020-10-10	North America	USA	MSHS Clinical Microbiology Laboratories	MSHS Pathogen Surveillance Program	Ana S. Gonzalez-Reiche et al
EPI_ISL_802406	USA/NY-MSHSPSP-PV21138/2020	2020-10-12	North America	USA	MSHS Clinical Microbiology Laboratories	MSHS Pathogen Surveillance Program	Ana S. Gonzalez-Reiche et al
EPI_ISL_802407	USA/NY-MSHSPSP-PV21142/2020	2020-10-12	North America	USA	MSHS Clinical Microbiology Laboratories	MSHS Pathogen Surveillance Program	Ana S. Gonzalez-Reiche et al
EPI_ISL_802403	USA/NY-MSHSPSP-PV21151/2020	2020-10-11	North America	USA	MSHS Clinical Microbiology Laboratories	MSHS Pathogen Surveillance Program	Ana S. Gonzalez-Reiche et al
EPI_ISL_802408	USA/NY-MSHSPSP-PV21152/2020	2020-10-12	North America	USA	MSHS Clinical Microbiology Laboratories	MSHS Pathogen Surveillance Program	Ana S. Gonzalez-Reiche et al
EPI_ISL_802404	USA/NY-MSHSPSP-PV21154/2020	2020-10-11	North America	USA	MSHS Clinical Microbiology Laboratories	MSHS Pathogen Surveillance Program	Ana S. Gonzalez-Reiche et al
EPI_ISL_802397	USA/NY-MSHSPSP-PV21165/2020	2020-10-10	North America	USA	MSHS Clinical Microbiology Laboratories	MSHS Pathogen Surveillance Program	Ana S. Gonzalez-Reiche et al
EPI_ISL_801973	USA/NY-MSHSPSP-PV21166/2020	2020-10-09	North America	USA	MSHS Clinical Microbiology Laboratories	MSHS Pathogen Surveillance Program	Ana S. Gonzalez-Reiche et al
EPI_ISL_802398	USA/NY-MSHSPSP-PV21171/2020	2020-10-10	North America	USA	MSHS Clinical Microbiology Laboratories	MSHS Pathogen Surveillance Program	Ana S. Gonzalez-Reiche et al
EPI_ISL_802399	USA/NY-MSHSPSP-PV21173/2020	2020-10-10	North America	USA	MSHS Clinical Microbiology Laboratories	MSHS Pathogen Surveillance Program	Ana S. Gonzalez-Reiche et al
EPI_ISL_802400	USA/NY-MSHSPSP-PV21174/2020	2020-10-10	North America	USA	MSHS Clinical Microbiology Laboratories	MSHS Pathogen Surveillance Program	Ana S. Gonzalez-Reiche et al
EPI_ISL_802409	USA/NY-MSHSPSP-PV21177/2020	2020-10-12	North America	USA	MSHS Clinical Microbiology Laboratories	MSHS Pathogen Surveillance Program	Ana S. Gonzalez-Reiche et al
EPI_ISL_802418	USA/NY-MSHSPSP-PV21179/2020	2020-10-13	North America	USA	MSHS Clinical Microbiology Laboratories	MSHS Pathogen Surveillance Program	Ana S. Gonzalez-Reiche et al
EPI_ISL_802410	USA/NY-MSHSPSP-PV21180/2020	2020-10-12	North America	USA	MSHS Clinical Microbiology Laboratories	MSHS Pathogen Surveillance Program	Ana S. Gonzalez-Reiche et al
EPI_ISL_802419	USA/NY-MSHSPSP-PV21181/2020	2020-10-13	North America	USA	MSHS Clinical Microbiology Laboratories	MSHS Pathogen Surveillance Program	Ana S. Gonzalez-Reiche et al
EPI_ISL_802420	USA/NY-MSHSPSP-PV21184/2020	2020-10-13	North America	USA	MSHS Clinical Microbiology Laboratories	MSHS Pathogen Surveillance Program	Ana S. Gonzalez-Reiche et al
EPI_ISL_802411	USA/NY-MSHSPSP-PV21186/2020	2020-10-12	North America	USA	MSHS Clinical Microbiology Laboratories	MSHS Pathogen Surveillance Program	Ana S. Gonzalez-Reiche et al
EPI_ISL_802421	USA/NY-MSHSPSP-PV21190/2020	2020-10-13	North America	USA	MSHS Clinical Microbiology Laboratories	MSHS Pathogen Surveillance Program	Ana S. Gonzalez-Reiche et al
EPI_ISL_802422	USA/NY-MSHSPSP-PV21196/2020	2020-10-13	North America	USA	MSHS Clinical Microbiology Laboratories	MSHS Pathogen Surveillance Program	Ana S. Gonzalez-Reiche et al
EPI_ISL_802423	USA/NY-MSHSPSP-PV21201/2020	2020-10-14	North America	USA	MSHS Clinical Microbiology Laboratories	MSHS Pathogen Surveillance Program	Ana S. Gonzalez-Reiche et al
EPI_ISL_802412	USA/NY-MSHSPSP-PV21208/2020	2020-10-12	North America	USA	MSHS Clinical Microbiology Laboratories	MSHS Pathogen Surveillance Program	Ana S. Gonzalez-Reiche et al
EPI_ISL_802413	USA/NY-MSHSPSP-PV21210/2020	2020-10-12	North America	USA	MSHS Clinical Microbiology Laboratories	MSHS Pathogen Surveillance Program	Ana S. Gonzalez-Reiche et al
EPI_ISL_802414	USA/NY-MSHSPSP-PV21211/2020	2020-10-12	North America	USA	MSHS Clinical Microbiology Laboratories	MSHS Pathogen Surveillance Program	Ana S. Gonzalez-Reiche et al
EPI_ISL_802415	USA/NY-MSHSPSP-PV21212/2020	2020-10-12	North America	USA	MSHS Clinical Microbiology Laboratories	MSHS Pathogen Surveillance Program	Ana S. Gonzalez-Reiche et al
EPI_ISL_802416	USA/NY-MSHSPSP-PV21213/2020	2020-10-12	North America	USA	MSHS Clinical Microbiology Laboratories	MSHS Pathogen Surveillance Program	Ana S. Gonzalez-Reiche et al
EPI_ISL_802032	USA/NY-MSHSPSP-PV21353/2020	2020-04-21	North America	USA	MSHS Clinical Microbiology Laboratories	MSHS Pathogen Surveillance Program	Ana S. Gonzalez-Reiche et al
EPI_ISL_802426	USA/NY-MSHSPSP-PV21473/2020	2020-10-16	North America	USA	MSHS Clinical Microbiology Laboratories	MSHS Pathogen Surveillance Program	Ana S. Gonzalez-Reiche et al
EPI_ISL_3690642	USA/NY-MSHSPSP-PV24850/2020	2020-12-17	North America	USA	MSHS Clinical Microbiology Laboratories	MSHS Pathogen Surveillance Program	Ana S. Gonzalez-Reiche et al
EPI_ISL_1049482	USA/NY-MSHSPSP-PV25904/2021	2021-02-12	North America	USA	MSHS Clinical Microbiology Laboratories	MSHS Pathogen Surveillance Program	Ana S. Gonzalez-Reiche et al
EPI_ISL_2290769	USA/NY-MSHSPSP-PV29995/2021	2021-04-10	North America	USA	MSHS Clinical Microbiology Laboratories	MSHS Pathogen Surveillance Program	Ana S. Gonzalez-Reiche et al
EPI_ISL_2290768	USA/NY-MSHSPSP-PV36850/2021	2021-04-15	North America	USA	MSHS Clinical Microbiology Laboratories	MSHS Pathogen Surveillance Program	Ana S. Gonzalez-Reiche et al
EPI_ISL_4489323	USA/NY-MSHSPSP-PV37394/2021	2021-05-10	North America	USA	MSHS Clinical Microbiology Laboratories	MSHS Pathogen Surveillance Program	Ana S. Gonzalez-Reiche et al
EPI_ISL_583465	USA/NY-MSK-10B/2020	2020-05-02	North America	USA	Memorial Sloan Kettering Cancer Center	van Bakel Laboratory, Genetics and Genomics Sciences, Icahn School of Medicine at Mount Sinai	Teresa Aydillo et al
EPI_ISL_583466	USA/NY-MSK-11A/2020	2020-03-24	North America	USA	Memorial Sloan Kettering Cancer Center	van Bakel Laboratory, Genetics and Genomics Sciences, Icahn School of Medicine at Mount Sinai	Teresa Aydillo et al
EPI_ISL_583467	USA/NY-MSK-11Ai/2020	2020-03-24	North America	USA	Garcia-Sastre Laboratory, Department of Microbiology, Icahn School of Medicine at Mount Sinai	van Bakel Laboratory, Genetics and Genomics Sciences, Icahn School of Medicine at Mount Sinai	Teresa Aydillo et al
EPI_ISL_583468	USA/NY-MSK-11D/2020	2020-04-16	North America	USA	Memorial Sloan Kettering Cancer Center	van Bakel Laboratory, Genetics and Genomics Sciences, Icahn School of Medicine at Mount Sinai	Teresa Aydillo et al
EPI_ISL_583469	USA/NY-MSK-13A/2020	2020-03-17	North America	USA	Memorial Sloan Kettering Cancer Center	van Bakel Laboratory, Genetics and Genomics Sciences, Icahn School of Medicine at Mount Sinai	Teresa Aydillo et al
EPI_ISL_583470	USA/NY-MSK-13B/2020	2020-05-04	North America	USA	Memorial Sloan Kettering Cancer Center	van Bakel Laboratory, Genetics and Genomics Sciences, Icahn School of Medicine at Mount Sinai	Teresa Aydillo et al
EPI_ISL_583472	USA/NY-MSK-14A/2020	2020-03-31	North America	USA	Memorial Sloan Kettering Cancer Center	van Bakel Laboratory, Genetics and Genomics Sciences, Icahn School of Medicine at Mount Sinai	Teresa Aydillo et al
EPI_ISL_583473	USA/NY-MSK-14Ai/2020	2020-07-18	North America	USA	Garcia-Sastre Laboratory, Department of Microbiology, Icahn School of Medicine at Mount Sinai	van Bakel Laboratory, Genetics and Genomics Sciences, Icahn School of Medicine at Mount Sinai	Teresa Aydillo et al
EPI_ISL_583475	USA/NY-MSK-16A/2020	2020-04-02	North America	USA	Memorial Sloan Kettering Cancer Center	van Bakel Laboratory, Genetics and Genomics Sciences, Icahn School of Medicine at Mount Sinai	Teresa Aydillo et al
EPI_ISL_583477	USA/NY-MSK-16Ai/2020	2020-07-18	North America	USA	Garcia-Sastre Laboratory, Department of Microbiology, Icahn School of Medicine at Mount Sinai	van Bakel Laboratory, Genetics and Genomics Sciences, Icahn School of Medicine at Mount Sinai	Teresa Aydillo et al
EPI_ISL_583476	USA/NY-MSK-16B/2020	2020-06-04	North America	USA	Memorial Sloan Kettering Cancer Center	van Bakel Laboratory, Genetics and Genomics Sciences, Icahn School of Medicine at Mount Sinai	Teresa Aydillo et al
EPI_ISL_583478	USA/NY-MSK-17B/2020	2020-05-02	North America	USA	Memorial Sloan Kettering Cancer Center	van Bakel Laboratory, Genetics and Genomics Sciences, Icahn School of Medicine at Mount Sinai	Teresa Aydillo et al
EPI_ISL_583427	USA/NY-MSK-1A/2020	2020-04-14	North America	USA	Memorial Sloan Kettering Cancer Center	van Bakel Laboratory, Genetics and Genomics Sciences, Icahn School of Medicine at Mount Sinai	Teresa Aydillo et al
EPI_ISL_583426	USA/NY-MSK-1Ai/2020	2020-04-14	North America	USA	Garcia-Sastre Laboratory, Department of Microbiology, Icahn School of Medicine at Mount Sinai	van Bakel Laboratory, Genetics and Genomics Sciences, Icahn School of Medicine at Mount Sinai	Teresa Aydillo et al
EPI_ISL_583479	USA/NY-MSK-20A/2020	2020-03-29	North America	USA	Memorial Sloan Kettering Cancer Center	van Bakel Laboratory, Genetics and Genomics Sciences, Icahn School of Medicine at Mount Sinai	Teresa Aydillo et al
EPI_ISL_583480	USA/NY-MSK-20E/2020	2020-05-13	North America	USA	Memorial Sloan Kettering Cancer Center	van Bakel Laboratory, Genetics and Genomics Sciences, Icahn School of Medicine at Mount Sinai	Teresa Aydillo et al
EPI_ISL_583428	USA/NY-MSK-2A/2020	2020-03-30	North America	USA	Memorial Sloan Kettering Cancer Center	van Bakel Laboratory, Genetics and Genomics Sciences, Icahn School of Medicine at Mount Sinai	Teresa Aydillo et al
EPI_ISL_583429	USA/NY-MSK-2Ai/2020	2020-03-30	North America	USA	Garcia-Sastre Laboratory, Department of Microbiology, Icahn School of Medicine at Mount Sinai	van Bakel Laboratory, Genetics and Genomics Sciences, Icahn School of Medicine at Mount Sinai	Teresa Aydillo et al
EPI_ISL_583430	USA/NY-MSK-2B/2020	2020-04-23	North America	USA	Memorial Sloan Kettering Cancer Center	van Bakel Laboratory, Genetics and Genomics Sciences, Icahn School of Medicine at Mount Sinai	Teresa Aydillo et al
EPI_ISL_583431	USA/NY-MSK-3A/2020	2020-03-19	North America	USA	Memorial Sloan Kettering Cancer Center	van Bakel Laboratory, Genetics and Genomics Sciences, Icahn School of Medicine at Mount Sinai	Teresa Aydillo et al
EPI_ISL_583434	USA/NY-MSK-3Ai/2020	2020-03-19	North America	USA	Garcia-Sastre Laboratory, Department of Microbiology, Icahn School of Medicine at Mount Sinai	van Bakel Laboratory, Genetics and Genomics Sciences, Icahn School of Medicine at Mount Sinai	Teresa Aydillo et al
EPI_ISL_583432	USA/NY-MSK-3B/2020	2020-04-02	North America	USA	Memorial Sloan Kettering Cancer Center	van Bakel Laboratory, Genetics and Genomics Sciences, Icahn School of Medicine at Mount Sinai	Teresa Aydillo et al
EPI_ISL_583435	USA/NY-MSK-3Bi/2020	2020-04-02	North America	USA	Garcia-Sastre Laboratory, Department of Microbiology, Icahn School of Medicine at Mount Sinai	van Bakel Laboratory, Genetics and Genomics Sciences, Icahn School of Medicine at Mount Sinai	Teresa Aydillo et al
EPI_ISL_583433	USA/NY-MSK-3C/2020	2020-04-13	North America	USA	Memorial Sloan Kettering Cancer Center	van Bakel Laboratory, Genetics and Genomics Sciences, Icahn School of Medicine at Mount Sinai	Teresa Aydillo et al
EPI_ISL_583436	USA/NY-MSK-3Ci/2020	2020-04-13	North America	USA	Garcia-Sastre Laboratory, Department of Microbiology, Icahn School of Medicine at Mount Sinai	van Bakel Laboratory, Genetics and Genomics Sciences, Icahn School of Medicine at Mount Sinai	Teresa Aydillo et al
EPI_ISL_583437	USA/NY-MSK-3D/2020	2020-04-21	North America	USA	Memorial Sloan Kettering Cancer Center	van Bakel Laboratory, Genetics and Genomics Sciences, Icahn School of Medicine at Mount Sinai	Teresa Aydillo et al
EPI_ISL_583439	USA/NY-MSK-4A/2020	2020-04-13	North America	USA	Memorial Sloan Kettering Cancer Center	van Bakel Laboratory, Genetics and Genomics Sciences, Icahn School of Medicine at Mount Sinai	Teresa Aydillo et al
EPI_ISL_583441	USA/NY-MSK-4Ai/2020	2020-04-13	North America	USA	Garcia-Sastre Laboratory, Department of Microbiology, Icahn School of Medicine at Mount Sinai	van Bakel Laboratory, Genetics and Genomics Sciences, Icahn School of Medicine at Mount Sinai	Teresa Aydillo et al
EPI_ISL_583442	USA/NY-MSK-4Ci/2020	2020-05-06	North America	USA	Garcia-Sastre Laboratory, Department of Microbiology, Icahn School of Medicine at Mount Sinai	van Bakel Laboratory, Genetics and Genomics Sciences, Icahn School of Medicine at Mount Sinai	Teresa Aydillo et al
EPI_ISL_583443	USA/NY-MSK-4E/2020	2020-05-28	North America	USA	Memorial Sloan Kettering Cancer Center	van Bakel Laboratory, Genetics and Genomics Sciences, Icahn School of Medicine at Mount Sinai	Teresa Aydillo et al
EPI_ISL_583445	USA/NY-MSK-5B/2020	2020-04-29	North America	USA	Memorial Sloan Kettering Cancer Center	van Bakel Laboratory, Genetics and Genomics Sciences, Icahn School of Medicine at Mount Sinai	Teresa Aydillo et al
EPI_ISL_583446	USA/NY-MSK-6C/2020	2020-04-30	North America	USA	Memorial Sloan Kettering Cancer Center	van Bakel Laboratory, Genetics and Genomics Sciences, Icahn School of Medicine at Mount Sinai	Teresa Aydillo et al
EPI_ISL_583447	USA/NY-MSK-6D/2020	2020-05-06	North America	USA	Memorial Sloan Kettering Cancer Center	van Bakel Laboratory, Genetics and Genomics Sciences, Icahn School of Medicine at Mount Sinai	Teresa Aydillo et al
EPI_ISL_583448	USA/NY-MSK-6E/2020	2020-05-12	North America	USA	Memorial Sloan Kettering Cancer Center	van Bakel Laboratory, Genetics and Genomics Sciences, Icahn School of Medicine at Mount Sinai	Teresa Aydillo et al
EPI_ISL_583449	USA/NY-MSK-6F/2020	2020-05-19	North America	USA	Memorial Sloan Kettering Cancer Center	van Bakel Laboratory, Genetics and Genomics Sciences, Icahn School of Medicine at Mount Sinai	Teresa Aydillo et al
EPI_ISL_583450	USA/NY-MSK-6G/2020	2020-05-25	North America	USA	Memorial Sloan Kettering Cancer Center	van Bakel Laboratory, Genetics and Genomics Sciences, Icahn School of Medicine at Mount Sinai	Teresa Aydillo et al
EPI_ISL_583454	USA/NY-MSK-6Hi/2020	2020-07-22	North America	USA	Garcia-Sastre Laboratory, Department of Microbiology, Icahn School of Medicine at Mount Sinai	van Bakel Laboratory, Genetics and Genomics Sciences, Icahn School of Medicine at Mount Sinai	Teresa Aydillo et al
EPI_ISL_583456	USA/NY-MSK-8A/2020	2020-04-20	North America	USA	Memorial Sloan Kettering Cancer Center	van Bakel Laboratory, Genetics and Genomics Sciences, Icahn School of Medicine at Mount Sinai	Teresa Aydillo et al
EPI_ISL_583458	USA/NY-MSK-8Ai/2020	2020-04-20	North America	USA	Garcia-Sastre Laboratory, Department of Microbiology, Icahn School of Medicine at Mount Sinai	van Bakel Laboratory, Genetics and Genomics Sciences, Icahn School of Medicine at Mount Sinai	Teresa Aydillo et al
EPI_ISL_583457	USA/NY-MSK-8B/2020	2020-05-07	North America	USA	Memorial Sloan Kettering Cancer Center	van Bakel Laboratory, Genetics and Genomics Sciences, Icahn School of Medicine at Mount Sinai	Teresa Aydillo et al
EPI_ISL_583459	USA/NY-MSK-8Bi/2020	2020-05-07	North America	USA	Garcia-Sastre Laboratory, Department of Microbiology, Icahn School of Medicine at Mount Sinai	van Bakel Laboratory, Genetics and Genomics Sciences, Icahn School of Medicine at Mount Sinai	Teresa Aydillo et al
EPI_ISL_583460	USA/NY-MSK-8C/2020	2020-05-12	North America	USA	Memorial Sloan Kettering Cancer Center	van Bakel Laboratory, Genetics and Genomics Sciences, Icahn School of Medicine at Mount Sinai	Teresa Aydillo et al
EPI_ISL_583461	USA/NY-MSK-9A/2020	2020-03-15	North America	USA	Memorial Sloan Kettering Cancer Center	van Bakel Laboratory, Genetics and Genomics Sciences, Icahn School of Medicine at Mount Sinai	Teresa Aydillo et al
EPI_ISL_583463	USA/NY-MSK-9Ai/2020	2020-03-15	North America	USA	Garcia-Sastre Laboratory, Department of Microbiology, Icahn School of Medicine at Mount Sinai	van Bakel Laboratory, Genetics and Genomics Sciences, Icahn School of Medicine at Mount Sinai	Teresa Aydillo et al
EPI_ISL_583462	USA/NY-MSK-9B/2020	2020-03-19	North America	USA	Memorial Sloan Kettering Cancer Center	van Bakel Laboratory, Genetics and Genomics Sciences, Icahn School of Medicine at Mount Sinai	Teresa Aydillo et al
EPI_ISL_583464	USA/NY-MSK-9Bi/2020	2020-03-19	North America	USA	Garcia-Sastre Laboratory, Department of Microbiology, Icahn School of Medicine at Mount Sinai	van Bakel Laboratory, Genetics and Genomics Sciences, Icahn School of Medicine at Mount Sinai	Teresa Aydillo et al
EPI_ISL_1597696	USA/NY-MVL018210317/2021	2021-02-11	North America	USA	Montefiore Medical Center	Abbott	Yitz Goldstein et al
EPI_ISL_1597745	USA/NY-MVL018210325/2021	2021-02-11	North America	USA	Montefiore Medical Center	Abbott	Yitz Goldstein et al
EPI_ISL_1597697	USA/NY-MVL019210016/2021	2021-02-12	North America	USA	Montefiore Medical Center	Abbott	Yitz Goldstein et al
EPI_ISL_1597707	USA/NY-MVL019211203/2021	2021-01-18	North America	USA	Montefiore Medical Center	Abbott	Yitz Goldstein et al
EPI_ISL_1597728	USA/NY-MVL036211933/2021	2021-01-18	North America	USA	Montefiore Medical Center	Abbott	Yitz Goldstein et al
EPI_ISL_1597708	USA/NY-MVL037210168/2021	2021-01-18	North America	USA	Montefiore Medical Center	Abbott	Yitz Goldstein et al
EPI_ISL_1597729	USA/NY-MVL037210291/2021	2021-01-18	North America	USA	Montefiore Medical Center	Abbott	Yitz Goldstein et al
EPI_ISL_1597709	USA/NY-MVL039210222/2021	2021-01-19	North America	USA	Montefiore Medical Center	Abbott	Yitz Goldstein et al
EPI_ISL_1597698	USA/NY-MVL039211108/2021	2021-02-04	North America	USA	Montefiore Medical Center	Abbott	Yitz Goldstein et al
EPI_ISL_1597711	USA/NY-MVL039211469/2021	2021-02-04	North America	USA	Montefiore Medical Center	Abbott	Yitz Goldstein et al
EPI_ISL_1597699	USA/NY-MVL040210016/2021	2021-02-08	North America	USA	Montefiore Medical Center	Abbott	Yitz Goldstein et al
EPI_ISL_1597700	USA/NY-MVL040210444/2021	2021-02-08	North America	USA	Montefiore Medical Center	Abbott	Yitz Goldstein et al
EPI_ISL_1597701	USA/NY-MVL040210724/2021	2021-02-08	North America	USA	Montefiore Medical Center	Abbott	Yitz Goldstein et al
EPI_ISL_1597730	USA/NY-MVL040210791/2021	2021-02-09	North America	USA	Montefiore Medical Center	Abbott	Yitz Goldstein et al
EPI_ISL_1597712	USA/NY-MVL040210991/2021	2021-02-09	North America	USA	Montefiore Medical Center	Abbott	Yitz Goldstein et al
EPI_ISL_1597702	USA/NY-MVL040211044/2021	2021-02-08	North America	USA	Montefiore Medical Center	Abbott	Yitz Goldstein et al
EPI_ISL_1597731	USA/NY-MVL040211099/2021	2021-02-08	North America	USA	Montefiore Medical Center	Abbott	Yitz Goldstein et al
EPI_ISL_1597713	USA/NY-MVL040211421/2021	2021-02-08	North America	USA	Montefiore Medical Center	Abbott	Yitz Goldstein et al
EPI_ISL_1597703	USA/NY-MVL040211592/2021	2021-02-08	North America	USA	Montefiore Medical Center	Abbott	Yitz Goldstein et al
EPI_ISL_1597714	USA/NY-MVL040212014/2021	2021-02-09	North America	USA	Montefiore Medical Center	Abbott	Yitz Goldstein et al
EPI_ISL_1597715	USA/NY-MVL040212147/2021	2021-02-10	North America	USA	Montefiore Medical Center	Abbott	Yitz Goldstein et al
EPI_ISL_1597716	USA/NY-MVL040212203/2021	2021-02-09	North America	USA	Montefiore Medical Center	Abbott	Yitz Goldstein et al
EPI_ISL_4052960	USA/NY-MVL042210449/2021	2021-02-09	North America	USA	Montefiore Medical Center	Abbott	Yitz Goldstein et al
EPI_ISL_1597732	USA/NY-MVL042211157/2021	2021-02-09	North America	USA	Montefiore Medical Center	Abbott	Yitz Goldstein et al
EPI_ISL_1597733	USA/NY-MVL043210941/2021	2021-02-09	North America	USA	Montefiore Medical Center	Abbott	Yitz Goldstein et al
EPI_ISL_1597717	USA/NY-MVL043211129/2021	2021-02-05	North America	USA	Montefiore Medical Center	Abbott	Yitz Goldstein et al
EPI_ISL_1597746	USA/NY-MVL047210872/2021	2021-02-16	North America	USA	Montefiore Medical Center	Abbott	Yitz Goldstein et al
EPI_ISL_1597747	USA/NY-MVL047211937/2021	2021-02-16	North America	USA	Montefiore Medical Center	Abbott	Yitz Goldstein et al
EPI_ISL_1597748	USA/NY-MVL047211983/2021	2021-02-16	North America	USA	Montefiore Medical Center	Abbott	Yitz Goldstein et al
EPI_ISL_1597749	USA/NY-MVL047212017/2021	2021-02-16	North America	USA	Montefiore Medical Center	Abbott	Yitz Goldstein et al
EPI_ISL_1597750	USA/NY-MVL048210053/2021	2021-02-17	North America	USA	Montefiore Medical Center	Abbott	Yitz Goldstein et al
EPI_ISL_1597751	USA/NY-MVL048211391/2021	2021-02-17	North America	USA	Montefiore Medical Center	Abbott	Yitz Goldstein et al
EPI_ISL_1597752	USA/NY-MVL049210073/2021	2021-02-18	North America	USA	Montefiore Medical Center	Abbott	Yitz Goldstein et al
EPI_ISL_1597753	USA/NY-MVL050210846/2021	2021-02-19	North America	USA	Montefiore Medical Center	Abbott	Yitz Goldstein et al
EPI_ISL_1597754	USA/NY-MVL050211263/2021	2021-02-19	North America	USA	Montefiore Medical Center	Abbott	Yitz Goldstein et al
EPI_ISL_1597755	USA/NY-MVL050211617/2021	2021-02-19	North America	USA	Montefiore Medical Center	Abbott	Yitz Goldstein et al
EPI_ISL_1597756	USA/NY-MVL051210719/2021	2021-02-20	North America	USA	Montefiore Medical Center	Abbott	Yitz Goldstein et al
EPI_ISL_1597757	USA/NY-MVL051210722/2021	2021-02-20	North America	USA	Montefiore Medical Center	Abbott	Yitz Goldstein et al
EPI_ISL_1597758	USA/NY-MVL051210732/2021	2021-02-20	North America	USA	Montefiore Medical Center	Abbott	Yitz Goldstein et al
EPI_ISL_1597759	USA/NY-MVL051210733/2021	2021-02-20	North America	USA	Montefiore Medical Center	Abbott	Yitz Goldstein et al
EPI_ISL_1597760	USA/NY-MVL051210771/2021	2021-02-20	North America	USA	Montefiore Medical Center	Abbott	Yitz Goldstein et al
EPI_ISL_1597761	USA/NY-MVL051210787/2021	2021-02-20	North America	USA	Montefiore Medical Center	Abbott	Yitz Goldstein et al
EPI_ISL_1597762	USA/NY-MVL053211233/2021	2021-02-22	North America	USA	Montefiore Medical Center	Abbott	Yitz Goldstein et al
EPI_ISL_1597763	USA/NY-MVL053211264/2021	2021-02-22	North America	USA	Montefiore Medical Center	Abbott	Yitz Goldstein et al
EPI_ISL_1597764	USA/NY-MVL053211749/2021	2021-02-22	North America	USA	Montefiore Medical Center	Abbott	Yitz Goldstein et al
EPI_ISL_1597765	USA/NY-MVL053212143/2021	2021-02-22	North America	USA	Montefiore Medical Center	Abbott	Yitz Goldstein et al
EPI_ISL_1597766	USA/NY-MVL053212180/2021	2021-02-22	North America	USA	Montefiore Medical Center	Abbott	Yitz Goldstein et al
EPI_ISL_1597767	USA/NY-MVL055210204/2021	2021-02-24	North America	USA	Montefiore Medical Center	Abbott	Yitz Goldstein et al
EPI_ISL_1597768	USA/NY-MVL055211063/2021	2021-02-24	North America	USA	Montefiore Medical Center	Abbott	Yitz Goldstein et al
EPI_ISL_1597769	USA/NY-MVL055211308/2021	2021-02-24	North America	USA	Montefiore Medical Center	Abbott	Yitz Goldstein et al
EPI_ISL_1597770	USA/NY-MVL055211691/2021	2021-02-24	North America	USA	Montefiore Medical Center	Abbott	Yitz Goldstein et al
EPI_ISL_4052961	USA/NY-MVL056210713/2021	2021-02-25	North America	USA	Montefiore Medical Center	Abbott	Yitz Goldstein et al
EPI_ISL_1597771	USA/NY-MVL056211364/2021	2021-02-25	North America	USA	Montefiore Medical Center	Abbott	Yitz Goldstein et al
EPI_ISL_1597772	USA/NY-MVL056211575/2021	2021-02-25	North America	USA	Montefiore Medical Center	Abbott	Yitz Goldstein et al
EPI_ISL_4052976	USA/NY-MVL056211616/2021	2021-02-25	North America	USA	Montefiore Medical Center	Abbott	Yitz Goldstein et al
EPI_ISL_1597773	USA/NY-MVL058210026/2021	2021-02-27	North America	USA	Montefiore Medical Center	Abbott	Yitz Goldstein et al
EPI_ISL_1597774	USA/NY-MVL058210139/2021	2021-02-27	North America	USA	Montefiore Medical Center	Abbott	Yitz Goldstein et al
EPI_ISL_1597775	USA/NY-MVL058210156/2021	2021-02-27	North America	USA	Montefiore Medical Center	Abbott	Yitz Goldstein et al
EPI_ISL_1597776	USA/NY-MVL058210464/2021	2021-02-27	North America	USA	Montefiore Medical Center	Abbott	Yitz Goldstein et al
EPI_ISL_1597777	USA/NY-MVL058210529/2021	2021-02-27	North America	USA	Montefiore Medical Center	Abbott	Yitz Goldstein et al
EPI_ISL_1597778	USA/NY-MVL058210644/2021	2021-02-27	North America	USA	Montefiore Medical Center	Abbott	Yitz Goldstein et al
EPI_ISL_1597779	USA/NY-MVL059210116/2021	2021-02-28	North America	USA	Montefiore Medical Center	Abbott	Yitz Goldstein et al
EPI_ISL_1597780	USA/NY-MVL059210327/2021	2021-02-28	North America	USA	Montefiore Medical Center	Abbott	Yitz Goldstein et al
EPI_ISL_1597781	USA/NY-MVL059210487/2021	2021-02-28	North America	USA	Montefiore Medical Center	Abbott	Yitz Goldstein et al
EPI_ISL_4052966	USA/NY-MVL061211875/2021	2021-03-02	North America	USA	Montefiore Medical Center	Abbott	Yitz Goldstein et al
EPI_ISL_4052957	USA/NY-MVL064210536/2021	2021-03-05	North America	USA	Montefiore Medical Center	Abbott	Yitz Goldstein et al
EPI_ISL_4052987	USA/NY-MVL064210903/2021	2021-03-05	North America	USA	Montefiore Medical Center	Abbott	Yitz Goldstein et al
EPI_ISL_4052959	USA/NY-MVL064211101/2021	2021-03-05	North America	USA	Montefiore Medical Center	Abbott	Yitz Goldstein et al
EPI_ISL_4052978	USA/NY-MVL065210429/2021	2021-03-06	North America	USA	Montefiore Medical Center	Abbott	Yitz Goldstein et al
EPI_ISL_4052997	USA/NY-MVL066210021/2021	2021-03-07	North America	USA	Montefiore Medical Center	Abbott	Yitz Goldstein et al
EPI_ISL_4052975	USA/NY-MVL070210947/2021	2021-03-11	North America	USA	Montefiore Medical Center	Abbott	Yitz Goldstein et al
EPI_ISL_4052995	USA/NY-MVL071211121/2021	2021-03-12	North America	USA	Montefiore Medical Center	Abbott	Yitz Goldstein et al
EPI_ISL_4052954	USA/NY-MVL071211248/2021	2021-03-12	North America	USA	Montefiore Medical Center	Abbott	Yitz Goldstein et al
EPI_ISL_4052958	USA/NY-MVL071211657/2021	2021-03-12	North America	USA	Montefiore Medical Center	Abbott	Yitz Goldstein et al
EPI_ISL_4052947	USA/NY-MVL072210006/2021	2021-03-13	North America	USA	Montefiore Medical Center	Abbott	Yitz Goldstein et al
EPI_ISL_4052955	USA/NY-MVL072210153/2021	2021-03-13	North America	USA	Montefiore Medical Center	Abbott	Yitz Goldstein et al
EPI_ISL_4052979	USA/NY-MVL072210520/2021	2021-03-13	North America	USA	Montefiore Medical Center	Abbott	Yitz Goldstein et al
EPI_ISL_4052968	USA/NY-MVL072210691/2021	2021-03-13	North America	USA	Montefiore Medical Center	Abbott	Yitz Goldstein et al
EPI_ISL_4052974	USA/NY-MVL073210353/2021	2021-03-14	North America	USA	Montefiore Medical Center	Abbott	Yitz Goldstein et al
EPI_ISL_4052956	USA/NY-MVL076211794/2021	2021-03-17	North America	USA	Montefiore Medical Center	Abbott	Yitz Goldstein et al
EPI_ISL_4052967	USA/NY-MVL078211320/2021	2021-03-19	North America	USA	Montefiore Medical Center	Abbott	Yitz Goldstein et al
EPI_ISL_4053001	USA/NY-MVL079210002/2021	2021-03-20	North America	USA	Montefiore Medical Center	Abbott	Yitz Goldstein et al
EPI_ISL_4052981	USA/NY-MVL079210003/2021	2021-03-20	North America	USA	Montefiore Medical Center	Abbott	Yitz Goldstein et al
EPI_ISL_4052988	USA/NY-MVL079210373/2021	2021-03-20	North America	USA	Montefiore Medical Center	Abbott	Yitz Goldstein et al
EPI_ISL_4052964	USA/NY-MVL080210376/2021	2021-03-21	North America	USA	Montefiore Medical Center	Abbott	Yitz Goldstein et al
EPI_ISL_4052996	USA/NY-MVL081211673/2021	2021-03-22	North America	USA	Montefiore Medical Center	Abbott	Yitz Goldstein et al
EPI_ISL_4052998	USA/NY-MVL081211679/2021	2021-03-22	North America	USA	Montefiore Medical Center	Abbott	Yitz Goldstein et al
EPI_ISL_4052963	USA/NY-MVL082210934/2021	2021-03-23	North America	USA	Montefiore Medical Center	Abbott	Yitz Goldstein et al
EPI_ISL_2759272	USA/NY-NA-20-121/2020	2020-09-01	North America	USA	Population Medicine and Diagnostic Sciences, Cornell University	Population Medicine and Diagnostic Sciences, Cornell University	Mitchell et al
EPI_ISL_2759273	USA/NY-NA-20-122/2020	2020-08-31	North America	USA	Population Medicine and Diagnostic Sciences, Cornell University	Population Medicine and Diagnostic Sciences, Cornell University	Mitchell et al
EPI_ISL_2759274	USA/NY-NA-20-123/2020	2020-09-01	North America	USA	Population Medicine and Diagnostic Sciences, Cornell University	Population Medicine and Diagnostic Sciences, Cornell University	Mitchell et al
EPI_ISL_2759275	USA/NY-NA-20-124/2020	2020-09-01	North America	USA	Population Medicine and Diagnostic Sciences, Cornell University	Population Medicine and Diagnostic Sciences, Cornell University	Mitchell et al
EPI_ISL_2759276	USA/NY-NA-20-125/2020	2020-08-31	North America	USA	Population Medicine and Diagnostic Sciences, Cornell University	Population Medicine and Diagnostic Sciences, Cornell University	Mitchell et al
EPI_ISL_2759277	USA/NY-NA-20-126/2020	2020-08-31	North America	USA	Population Medicine and Diagnostic Sciences, Cornell University	Population Medicine and Diagnostic Sciences, Cornell University	Mitchell et al
EPI_ISL_2759278	USA/NY-NA-20-127/2020	2020-09-01	North America	USA	Population Medicine and Diagnostic Sciences, Cornell University	Population Medicine and Diagnostic Sciences, Cornell University	Mitchell et al
EPI_ISL_2759279	USA/NY-NA-20-128/2020	2020-09-01	North America	USA	Population Medicine and Diagnostic Sciences, Cornell University	Population Medicine and Diagnostic Sciences, Cornell University	Mitchell et al
EPI_ISL_2759280	USA/NY-NA-20-129/2020	2020-09-01	North America	USA	Population Medicine and Diagnostic Sciences, Cornell University	Population Medicine and Diagnostic Sciences, Cornell University	Mitchell et al
EPI_ISL_2759281	USA/NY-NA-20-130/2020	2020-09-02	North America	USA	Population Medicine and Diagnostic Sciences, Cornell University	Population Medicine and Diagnostic Sciences, Cornell University	Mitchell et al
EPI_ISL_2759282	USA/NY-NA-20-131/2020	2020-09-02	North America	USA	Population Medicine and Diagnostic Sciences, Cornell University	Population Medicine and Diagnostic Sciences, Cornell University	Mitchell et al
EPI_ISL_2759283	USA/NY-NA-20-132/2020	2020-09-01	North America	USA	Population Medicine and Diagnostic Sciences, Cornell University	Population Medicine and Diagnostic Sciences, Cornell University	Mitchell et al
EPI_ISL_2759284	USA/NY-NA-20-133/2020	2020-09-05	North America	USA	Population Medicine and Diagnostic Sciences, Cornell University	Population Medicine and Diagnostic Sciences, Cornell University	Mitchell et al
EPI_ISL_2759285	USA/NY-NA-20-134/2020	2020-09-03	North America	USA	Population Medicine and Diagnostic Sciences, Cornell University	Population Medicine and Diagnostic Sciences, Cornell University	Mitchell et al
EPI_ISL_2759286	USA/NY-NA-20-135/2020	2020-09-02	North America	USA	Population Medicine and Diagnostic Sciences, Cornell University	Population Medicine and Diagnostic Sciences, Cornell University	Mitchell et al
EPI_ISL_2759287	USA/NY-NA-20-136/2020	2020-09-08	North America	USA	Population Medicine and Diagnostic Sciences, Cornell University	Population Medicine and Diagnostic Sciences, Cornell University	Mitchell et al
EPI_ISL_2759288	USA/NY-NA-20-137/2020	2020-09-08	North America	USA	Population Medicine and Diagnostic Sciences, Cornell University	Population Medicine and Diagnostic Sciences, Cornell University	Mitchell et al
EPI_ISL_2759289	USA/NY-NA-20-138/2020	2020-09-04	North America	USA	Population Medicine and Diagnostic Sciences, Cornell University	Population Medicine and Diagnostic Sciences, Cornell University	Mitchell et al
EPI_ISL_2759290	USA/NY-NA-20-139/2020	2020-09-03	North America	USA	Population Medicine and Diagnostic Sciences, Cornell University	Population Medicine and Diagnostic Sciences, Cornell University	Mitchell et al
EPI_ISL_2759291	USA/NY-NA-20-140/2020	2020-09-04	North America	USA	Population Medicine and Diagnostic Sciences, Cornell University	Population Medicine and Diagnostic Sciences, Cornell University	Mitchell et al
EPI_ISL_2759292	USA/NY-NA-20-141/2020	2020-09-03	North America	USA	Population Medicine and Diagnostic Sciences, Cornell University	Population Medicine and Diagnostic Sciences, Cornell University	Mitchell et al
EPI_ISL_2759293	USA/NY-NA-20-142/2020	2020-09-04	North America	USA	Population Medicine and Diagnostic Sciences, Cornell University	Population Medicine and Diagnostic Sciences, Cornell University	Mitchell et al
EPI_ISL_2759294	USA/NY-NA-20-143/2020	2020-09-02	North America	USA	Population Medicine and Diagnostic Sciences, Cornell University	Population Medicine and Diagnostic Sciences, Cornell University	Mitchell et al
EPI_ISL_2759295	USA/NY-NA-20-144/2020	2020-09-03	North America	USA	Population Medicine and Diagnostic Sciences, Cornell University	Population Medicine and Diagnostic Sciences, Cornell University	Mitchell et al
EPI_ISL_2759296	USA/NY-NA-20-145/2020	2020-08-31	North America	USA	Population Medicine and Diagnostic Sciences, Cornell University	Population Medicine and Diagnostic Sciences, Cornell University	Mitchell et al
EPI_ISL_2759297	USA/NY-NA-20-146/2020	2020-09-01	North America	USA	Population Medicine and Diagnostic Sciences, Cornell University	Population Medicine and Diagnostic Sciences, Cornell University	Mitchell et al
EPI_ISL_2759298	USA/NY-NA-20-147/2020	2020-09-03	North America	USA	Population Medicine and Diagnostic Sciences, Cornell University	Population Medicine and Diagnostic Sciences, Cornell University	Mitchell et al
EPI_ISL_2759346	USA/NY-NA-20-195/2020	2020-09-08	North America	USA	Population Medicine and Diagnostic Sciences, Cornell University	Population Medicine and Diagnostic Sciences, Cornell University	Mitchell et al
EPI_ISL_2759347	USA/NY-NA-20-196/2020	2020-09-07	North America	USA	Population Medicine and Diagnostic Sciences, Cornell University	Population Medicine and Diagnostic Sciences, Cornell University	Mitchell et al
EPI_ISL_2759348	USA/NY-NA-20-197/2020	2020-09-07	North America	USA	Population Medicine and Diagnostic Sciences, Cornell University	Population Medicine and Diagnostic Sciences, Cornell University	Mitchell et al
EPI_ISL_2759349	USA/NY-NA-20-198/2020	2020-09-10	North America	USA	Population Medicine and Diagnostic Sciences, Cornell University	Population Medicine and Diagnostic Sciences, Cornell University	Mitchell et al
EPI_ISL_2759350	USA/NY-NA-20-199/2020	2020-09-09	North America	USA	Population Medicine and Diagnostic Sciences, Cornell University	Population Medicine and Diagnostic Sciences, Cornell University	Mitchell et al
EPI_ISL_2759351	USA/NY-NA-20-200/2020	2020-09-09	North America	USA	Population Medicine and Diagnostic Sciences, Cornell University	Population Medicine and Diagnostic Sciences, Cornell University	Mitchell et al
EPI_ISL_2759352	USA/NY-NA-20-201/2020	2020-09-10	North America	USA	Population Medicine and Diagnostic Sciences, Cornell University	Population Medicine and Diagnostic Sciences, Cornell University	Mitchell et al
EPI_ISL_2759353	USA/NY-NA-20-202/2020	2020-09-10	North America	USA	Population Medicine and Diagnostic Sciences, Cornell University	Population Medicine and Diagnostic Sciences, Cornell University	Mitchell et al
EPI_ISL_2759354	USA/NY-NA-20-203/2020	2020-09-10	North America	USA	Population Medicine and Diagnostic Sciences, Cornell University	Population Medicine and Diagnostic Sciences, Cornell University	Mitchell et al
EPI_ISL_2759355	USA/NY-NA-20-204/2020	2020-09-10	North America	USA	Population Medicine and Diagnostic Sciences, Cornell University	Population Medicine and Diagnostic Sciences, Cornell University	Mitchell et al
EPI_ISL_2759356	USA/NY-NA-20-205/2020	2020-09-22	North America	USA	Population Medicine and Diagnostic Sciences, Cornell University	Population Medicine and Diagnostic Sciences, Cornell University	Mitchell et al
EPI_ISL_2759357	USA/NY-NA-20-206/2020	2020-09-19	North America	USA	Population Medicine and Diagnostic Sciences, Cornell University	Population Medicine and Diagnostic Sciences, Cornell University	Mitchell et al
EPI_ISL_2759358	USA/NY-NA-20-207/2020	2020-09-22	North America	USA	Population Medicine and Diagnostic Sciences, Cornell University	Population Medicine and Diagnostic Sciences, Cornell University	Mitchell et al
EPI_ISL_2759359	USA/NY-NA-20-208/2020	2020-09-09	North America	USA	Population Medicine and Diagnostic Sciences, Cornell University	Population Medicine and Diagnostic Sciences, Cornell University	Mitchell et al
EPI_ISL_2759360	USA/NY-NA-20-209/2020	2020-09-09	North America	USA	Population Medicine and Diagnostic Sciences, Cornell University	Population Medicine and Diagnostic Sciences, Cornell University	Mitchell et al
EPI_ISL_2759361	USA/NY-NA-20-210/2020	2020-09-10	North America	USA	Population Medicine and Diagnostic Sciences, Cornell University	Population Medicine and Diagnostic Sciences, Cornell University	Mitchell et al
EPI_ISL_2759362	USA/NY-NA-20-211/2020	2020-09-09	North America	USA	Population Medicine and Diagnostic Sciences, Cornell University	Population Medicine and Diagnostic Sciences, Cornell University	Mitchell et al
EPI_ISL_2759363	USA/NY-NA-20-212/2020	2020-09-10	North America	USA	Population Medicine and Diagnostic Sciences, Cornell University	Population Medicine and Diagnostic Sciences, Cornell University	Mitchell et al
EPI_ISL_2759364	USA/NY-NA-20-213/2020	2020-09-09	North America	USA	Population Medicine and Diagnostic Sciences, Cornell University	Population Medicine and Diagnostic Sciences, Cornell University	Mitchell et al
EPI_ISL_2759621	USA/NY-NA-20-214/2020	2020-09-05	North America	USA	Population Medicine and Diagnostic Sciences, Cornell University	Population Medicine and Diagnostic Sciences, Cornell University	Mitchell et al
EPI_ISL_2759622	USA/NY-NA-20-215/2020	2020-09-06	North America	USA	Population Medicine and Diagnostic Sciences, Cornell University	Population Medicine and Diagnostic Sciences, Cornell University	Mitchell et al
EPI_ISL_2759623	USA/NY-NA-20-216/2020	2020-09-06	North America	USA	Population Medicine and Diagnostic Sciences, Cornell University	Population Medicine and Diagnostic Sciences, Cornell University	Mitchell et al
EPI_ISL_2759624	USA/NY-NA-20-217/2020	2020-09-07	North America	USA	Population Medicine and Diagnostic Sciences, Cornell University	Population Medicine and Diagnostic Sciences, Cornell University	Mitchell et al
EPI_ISL_2759631	USA/NY-NA-20-224/2020	2020-09-01	North America	USA	Population Medicine and Diagnostic Sciences, Cornell University	Population Medicine and Diagnostic Sciences, Cornell University	Mitchell et al
EPI_ISL_2759632	USA/NY-NA-20-225/2020	2020-09-03	North America	USA	Population Medicine and Diagnostic Sciences, Cornell University	Population Medicine and Diagnostic Sciences, Cornell University	Mitchell et al
EPI_ISL_2759633	USA/NY-NA-20-226/2020	2020-09-03	North America	USA	Population Medicine and Diagnostic Sciences, Cornell University	Population Medicine and Diagnostic Sciences, Cornell University	Mitchell et al
EPI_ISL_2759634	USA/NY-NA-20-227/2020	2020-09-03	North America	USA	Population Medicine and Diagnostic Sciences, Cornell University	Population Medicine and Diagnostic Sciences, Cornell University	Mitchell et al
EPI_ISL_2759635	USA/NY-NA-20-228/2020	2020-09-03	North America	USA	Population Medicine and Diagnostic Sciences, Cornell University	Population Medicine and Diagnostic Sciences, Cornell University	Mitchell et al
EPI_ISL_2759636	USA/NY-NA-20-229/2020	2020-09-04	North America	USA	Population Medicine and Diagnostic Sciences, Cornell University	Population Medicine and Diagnostic Sciences, Cornell University	Mitchell et al
EPI_ISL_2759198	USA/NY-NA-20-47/2020	2020-10-31	North America	USA	Population Medicine and Diagnostic Sciences, Cornell University	Population Medicine and Diagnostic Sciences, Cornell University	Mitchell et al
EPI_ISL_2759199	USA/NY-NA-20-48/2020	2020-10-31	North America	USA	Population Medicine and Diagnostic Sciences, Cornell University	Population Medicine and Diagnostic Sciences, Cornell University	Mitchell et al
EPI_ISL_2759200	USA/NY-NA-20-49/2020	2020-10-31	North America	USA	Population Medicine and Diagnostic Sciences, Cornell University	Population Medicine and Diagnostic Sciences, Cornell University	Mitchell et al
EPI_ISL_2759201	USA/NY-NA-20-50/2020	2020-10-31	North America	USA	Population Medicine and Diagnostic Sciences, Cornell University	Population Medicine and Diagnostic Sciences, Cornell University	Mitchell et al
EPI_ISL_2759203	USA/NY-NA-20-52/2020	2020-10-31	North America	USA	Population Medicine and Diagnostic Sciences, Cornell University	Population Medicine and Diagnostic Sciences, Cornell University	Mitchell et al
EPI_ISL_2759204	USA/NY-NA-20-53/2020	2020-11-03	North America	USA	Population Medicine and Diagnostic Sciences, Cornell University	Population Medicine and Diagnostic Sciences, Cornell University	Mitchell et al
EPI_ISL_2759205	USA/NY-NA-20-54/2020	2020-11-03	North America	USA	Population Medicine and Diagnostic Sciences, Cornell University	Population Medicine and Diagnostic Sciences, Cornell University	Mitchell et al
EPI_ISL_2759206	USA/NY-NA-20-55/2020	2020-11-04	North America	USA	Population Medicine and Diagnostic Sciences, Cornell University	Population Medicine and Diagnostic Sciences, Cornell University	Mitchell et al
EPI_ISL_2759207	USA/NY-NA-20-56/2020	2020-11-04	North America	USA	Population Medicine and Diagnostic Sciences, Cornell University	Population Medicine and Diagnostic Sciences, Cornell University	Mitchell et al
EPI_ISL_2759208	USA/NY-NA-20-57/2020	2020-11-04	North America	USA	Population Medicine and Diagnostic Sciences, Cornell University	Population Medicine and Diagnostic Sciences, Cornell University	Mitchell et al
EPI_ISL_2759210	USA/NY-NA-20-59/2020	2020-11-05	North America	USA	Population Medicine and Diagnostic Sciences, Cornell University	Population Medicine and Diagnostic Sciences, Cornell University	Mitchell et al
EPI_ISL_2759211	USA/NY-NA-20-60/2020	2020-11-05	North America	USA	Population Medicine and Diagnostic Sciences, Cornell University	Population Medicine and Diagnostic Sciences, Cornell University	Mitchell et al
EPI_ISL_2759212	USA/NY-NA-20-61/2020	2020-11-05	North America	USA	Population Medicine and Diagnostic Sciences, Cornell University	Population Medicine and Diagnostic Sciences, Cornell University	Mitchell et al
EPI_ISL_2759214	USA/NY-NA-20-63/2020	2020-11-05	North America	USA	Population Medicine and Diagnostic Sciences, Cornell University	Population Medicine and Diagnostic Sciences, Cornell University	Mitchell et al
EPI_ISL_2759152	USA/NY-NA-21-1/2021	2021-04-14	North America	USA	Population Medicine and Diagnostic Sciences, Cornell University	Population Medicine and Diagnostic Sciences, Cornell University	Mitchell et al
EPI_ISL_2759161	USA/NY-NA-21-10/2021	2021-04-05	North America	USA	Population Medicine and Diagnostic Sciences, Cornell University	Population Medicine and Diagnostic Sciences, Cornell University	Mitchell et al
EPI_ISL_2759251	USA/NY-NA-21-100/2021	2021-05-07	North America	USA	Population Medicine and Diagnostic Sciences, Cornell University	Population Medicine and Diagnostic Sciences, Cornell University	Mitchell et al
EPI_ISL_2759252	USA/NY-NA-21-101/2021	2021-05-10	North America	USA	Population Medicine and Diagnostic Sciences, Cornell University	Population Medicine and Diagnostic Sciences, Cornell University	Mitchell et al
EPI_ISL_2759253	USA/NY-NA-21-102/2021	2021-05-10	North America	USA	Population Medicine and Diagnostic Sciences, Cornell University	Population Medicine and Diagnostic Sciences, Cornell University	Mitchell et al
EPI_ISL_2759254	USA/NY-NA-21-103/2021	2021-05-12	North America	USA	Population Medicine and Diagnostic Sciences, Cornell University	Population Medicine and Diagnostic Sciences, Cornell University	Mitchell et al
EPI_ISL_2759255	USA/NY-NA-21-104/2021	2021-05-13	North America	USA	Population Medicine and Diagnostic Sciences, Cornell University	Population Medicine and Diagnostic Sciences, Cornell University	Mitchell et al
EPI_ISL_2759257	USA/NY-NA-21-106/2021	2021-05-15	North America	USA	Population Medicine and Diagnostic Sciences, Cornell University	Population Medicine and Diagnostic Sciences, Cornell University	Mitchell et al
EPI_ISL_2759258	USA/NY-NA-21-107/2021	2021-05-14	North America	USA	Population Medicine and Diagnostic Sciences, Cornell University	Population Medicine and Diagnostic Sciences, Cornell University	Mitchell et al
EPI_ISL_2759259	USA/NY-NA-21-108/2021	2021-05-14	North America	USA	Population Medicine and Diagnostic Sciences, Cornell University	Population Medicine and Diagnostic Sciences, Cornell University	Mitchell et al
EPI_ISL_2759260	USA/NY-NA-21-109/2021	2021-05-14	North America	USA	Population Medicine and Diagnostic Sciences, Cornell University	Population Medicine and Diagnostic Sciences, Cornell University	Mitchell et al
EPI_ISL_2759261	USA/NY-NA-21-110/2021	2021-05-14	North America	USA	Population Medicine and Diagnostic Sciences, Cornell University	Population Medicine and Diagnostic Sciences, Cornell University	Mitchell et al
EPI_ISL_2759262	USA/NY-NA-21-111/2021	2021-05-15	North America	USA	Population Medicine and Diagnostic Sciences, Cornell University	Population Medicine and Diagnostic Sciences, Cornell University	Mitchell et al
EPI_ISL_2759263	USA/NY-NA-21-112/2021	2021-05-15	North America	USA	Population Medicine and Diagnostic Sciences, Cornell University	Population Medicine and Diagnostic Sciences, Cornell University	Mitchell et al
EPI_ISL_2759264	USA/NY-NA-21-113/2021	2021-05-17	North America	USA	Population Medicine and Diagnostic Sciences, Cornell University	Population Medicine and Diagnostic Sciences, Cornell University	Mitchell et al
EPI_ISL_2759265	USA/NY-NA-21-114/2021	2021-05-16	North America	USA	Population Medicine and Diagnostic Sciences, Cornell University	Population Medicine and Diagnostic Sciences, Cornell University	Mitchell et al
EPI_ISL_2759266	USA/NY-NA-21-115/2021	2021-05-16	North America	USA	Population Medicine and Diagnostic Sciences, Cornell University	Population Medicine and Diagnostic Sciences, Cornell University	Mitchell et al
EPI_ISL_2759267	USA/NY-NA-21-116/2021	2021-05-18	North America	USA	Population Medicine and Diagnostic Sciences, Cornell University	Population Medicine and Diagnostic Sciences, Cornell University	Mitchell et al
EPI_ISL_2759268	USA/NY-NA-21-117/2021	2021-05-18	North America	USA	Population Medicine and Diagnostic Sciences, Cornell University	Population Medicine and Diagnostic Sciences, Cornell University	Mitchell et al
EPI_ISL_2759270	USA/NY-NA-21-119/2021	2021-05-19	North America	USA	Population Medicine and Diagnostic Sciences, Cornell University	Population Medicine and Diagnostic Sciences, Cornell University	Mitchell et al
EPI_ISL_2759163	USA/NY-NA-21-12/2021	2021-04-07	North America	USA	Population Medicine and Diagnostic Sciences, Cornell University	Population Medicine and Diagnostic Sciences, Cornell University	Mitchell et al
EPI_ISL_2759271	USA/NY-NA-21-120/2021	2021-03-24	North America	USA	Population Medicine and Diagnostic Sciences, Cornell University	Population Medicine and Diagnostic Sciences, Cornell University	Mitchell et al
EPI_ISL_2759164	USA/NY-NA-21-13/2021	2021-04-07	North America	USA	Population Medicine and Diagnostic Sciences, Cornell University	Population Medicine and Diagnostic Sciences, Cornell University	Mitchell et al
EPI_ISL_2759165	USA/NY-NA-21-14/2021	2021-04-07	North America	USA	Population Medicine and Diagnostic Sciences, Cornell University	Population Medicine and Diagnostic Sciences, Cornell University	Mitchell et al
EPI_ISL_2759299	USA/NY-NA-21-148/2021	2021-01-07	North America	USA	Population Medicine and Diagnostic Sciences, Cornell University	Population Medicine and Diagnostic Sciences, Cornell University	Mitchell et al
EPI_ISL_2759300	USA/NY-NA-21-149/2021	2021-03-18	North America	USA	Population Medicine and Diagnostic Sciences, Cornell University	Population Medicine and Diagnostic Sciences, Cornell University	Mitchell et al
EPI_ISL_2759166	USA/NY-NA-21-15/2021	2021-04-07	North America	USA	Population Medicine and Diagnostic Sciences, Cornell University	Population Medicine and Diagnostic Sciences, Cornell University	Mitchell et al
EPI_ISL_2759303	USA/NY-NA-21-152/2021	2021-03-19	North America	USA	Population Medicine and Diagnostic Sciences, Cornell University	Population Medicine and Diagnostic Sciences, Cornell University	Mitchell et al
EPI_ISL_2759304	USA/NY-NA-21-153/2021	2021-03-19	North America	USA	Population Medicine and Diagnostic Sciences, Cornell University	Population Medicine and Diagnostic Sciences, Cornell University	Mitchell et al
EPI_ISL_2759305	USA/NY-NA-21-154/2021	2021-03-20	North America	USA	Population Medicine and Diagnostic Sciences, Cornell University	Population Medicine and Diagnostic Sciences, Cornell University	Mitchell et al
EPI_ISL_2759306	USA/NY-NA-21-155/2021	2021-03-23	North America	USA	Population Medicine and Diagnostic Sciences, Cornell University	Population Medicine and Diagnostic Sciences, Cornell University	Mitchell et al
EPI_ISL_2759307	USA/NY-NA-21-156/2021	2021-03-23	North America	USA	Population Medicine and Diagnostic Sciences, Cornell University	Population Medicine and Diagnostic Sciences, Cornell University	Mitchell et al
EPI_ISL_2759308	USA/NY-NA-21-157/2021	2021-03-23	North America	USA	Population Medicine and Diagnostic Sciences, Cornell University	Population Medicine and Diagnostic Sciences, Cornell University	Mitchell et al
EPI_ISL_2759309	USA/NY-NA-21-158/2021	2021-02-23	North America	USA	Population Medicine and Diagnostic Sciences, Cornell University	Population Medicine and Diagnostic Sciences, Cornell University	Mitchell et al
EPI_ISL_2759310	USA/NY-NA-21-159/2021	2021-03-24	North America	USA	Population Medicine and Diagnostic Sciences, Cornell University	Population Medicine and Diagnostic Sciences, Cornell University	Mitchell et al
EPI_ISL_2759167	USA/NY-NA-21-16/2021	2021-04-07	North America	USA	Population Medicine and Diagnostic Sciences, Cornell University	Population Medicine and Diagnostic Sciences, Cornell University	Mitchell et al
EPI_ISL_2759312	USA/NY-NA-21-161/2021	2021-03-25	North America	USA	Population Medicine and Diagnostic Sciences, Cornell University	Population Medicine and Diagnostic Sciences, Cornell University	Mitchell et al
EPI_ISL_2759313	USA/NY-NA-21-162/2021	2021-03-25	North America	USA	Population Medicine and Diagnostic Sciences, Cornell University	Population Medicine and Diagnostic Sciences, Cornell University	Mitchell et al
EPI_ISL_2759314	USA/NY-NA-21-163/2021	2021-04-03	North America	USA	Population Medicine and Diagnostic Sciences, Cornell University	Population Medicine and Diagnostic Sciences, Cornell University	Mitchell et al
EPI_ISL_2759316	USA/NY-NA-21-165/2021	2021-03-29	North America	USA	Population Medicine and Diagnostic Sciences, Cornell University	Population Medicine and Diagnostic Sciences, Cornell University	Mitchell et al
EPI_ISL_2759317	USA/NY-NA-21-166/2021	2021-04-03	North America	USA	Population Medicine and Diagnostic Sciences, Cornell University	Population Medicine and Diagnostic Sciences, Cornell University	Mitchell et al
EPI_ISL_2759318	USA/NY-NA-21-167/2021	2021-03-27	North America	USA	Population Medicine and Diagnostic Sciences, Cornell University	Population Medicine and Diagnostic Sciences, Cornell University	Mitchell et al
EPI_ISL_2759319	USA/NY-NA-21-168/2021	2021-03-29	North America	USA	Population Medicine and Diagnostic Sciences, Cornell University	Population Medicine and Diagnostic Sciences, Cornell University	Mitchell et al
EPI_ISL_2759320	USA/NY-NA-21-169/2021	2021-03-29	North America	USA	Population Medicine and Diagnostic Sciences, Cornell University	Population Medicine and Diagnostic Sciences, Cornell University	Mitchell et al
EPI_ISL_2759321	USA/NY-NA-21-170/2021	2021-03-29	North America	USA	Population Medicine and Diagnostic Sciences, Cornell University	Population Medicine and Diagnostic Sciences, Cornell University	Mitchell et al
EPI_ISL_2759322	USA/NY-NA-21-171/2021	2021-03-26	North America	USA	Population Medicine and Diagnostic Sciences, Cornell University	Population Medicine and Diagnostic Sciences, Cornell University	Mitchell et al
EPI_ISL_2759323	USA/NY-NA-21-172/2021	2021-03-31	North America	USA	Population Medicine and Diagnostic Sciences, Cornell University	Population Medicine and Diagnostic Sciences, Cornell University	Mitchell et al
EPI_ISL_2759324	USA/NY-NA-21-173/2021	2021-03-31	North America	USA	Population Medicine and Diagnostic Sciences, Cornell University	Population Medicine and Diagnostic Sciences, Cornell University	Mitchell et al
EPI_ISL_2759325	USA/NY-NA-21-174/2021	2021-03-30	North America	USA	Population Medicine and Diagnostic Sciences, Cornell University	Population Medicine and Diagnostic Sciences, Cornell University	Mitchell et al
EPI_ISL_2759326	USA/NY-NA-21-175/2021	2021-03-31	North America	USA	Population Medicine and Diagnostic Sciences, Cornell University	Population Medicine and Diagnostic Sciences, Cornell University	Mitchell et al
EPI_ISL_2759327	USA/NY-NA-21-176/2021	2021-04-01	North America	USA	Population Medicine and Diagnostic Sciences, Cornell University	Population Medicine and Diagnostic Sciences, Cornell University	Mitchell et al
EPI_ISL_2759329	USA/NY-NA-21-178/2021	2021-05-07	North America	USA	Population Medicine and Diagnostic Sciences, Cornell University	Population Medicine and Diagnostic Sciences, Cornell University	Mitchell et al
EPI_ISL_2759330	USA/NY-NA-21-179/2021	2021-05-05	North America	USA	Population Medicine and Diagnostic Sciences, Cornell University	Population Medicine and Diagnostic Sciences, Cornell University	Mitchell et al
EPI_ISL_2759169	USA/NY-NA-21-18/2021	2021-04-15	North America	USA	Population Medicine and Diagnostic Sciences, Cornell University	Population Medicine and Diagnostic Sciences, Cornell University	Mitchell et al
EPI_ISL_2759331	USA/NY-NA-21-180/2021	2021-05-06	North America	USA	Population Medicine and Diagnostic Sciences, Cornell University	Population Medicine and Diagnostic Sciences, Cornell University	Mitchell et al
EPI_ISL_2759333	USA/NY-NA-21-182/2021	2021-05-07	North America	USA	Population Medicine and Diagnostic Sciences, Cornell University	Population Medicine and Diagnostic Sciences, Cornell University	Mitchell et al
EPI_ISL_2759334	USA/NY-NA-21-183/2021	2021-05-07	North America	USA	Population Medicine and Diagnostic Sciences, Cornell University	Population Medicine and Diagnostic Sciences, Cornell University	Mitchell et al
EPI_ISL_2759339	USA/NY-NA-21-188/2021	2021-05-12	North America	USA	Population Medicine and Diagnostic Sciences, Cornell University	Population Medicine and Diagnostic Sciences, Cornell University	Mitchell et al
EPI_ISL_2759340	USA/NY-NA-21-189/2021	2021-05-12	North America	USA	Population Medicine and Diagnostic Sciences, Cornell University	Population Medicine and Diagnostic Sciences, Cornell University	Mitchell et al
EPI_ISL_2759341	USA/NY-NA-21-190/2021	2021-05-12	North America	USA	Population Medicine and Diagnostic Sciences, Cornell University	Population Medicine and Diagnostic Sciences, Cornell University	Mitchell et al
EPI_ISL_2759342	USA/NY-NA-21-191/2021	2021-05-12	North America	USA	Population Medicine and Diagnostic Sciences, Cornell University	Population Medicine and Diagnostic Sciences, Cornell University	Mitchell et al
EPI_ISL_2759343	USA/NY-NA-21-192/2021	2021-05-13	North America	USA	Population Medicine and Diagnostic Sciences, Cornell University	Population Medicine and Diagnostic Sciences, Cornell University	Mitchell et al
EPI_ISL_2759344	USA/NY-NA-21-193/2021	2021-05-20	North America	USA	Population Medicine and Diagnostic Sciences, Cornell University	Population Medicine and Diagnostic Sciences, Cornell University	Mitchell et al
EPI_ISL_2759345	USA/NY-NA-21-194/2021	2021-03-28	North America	USA	Population Medicine and Diagnostic Sciences, Cornell University	Population Medicine and Diagnostic Sciences, Cornell University	Mitchell et al
EPI_ISL_2759153	USA/NY-NA-21-2/2021	2021-04-08	North America	USA	Population Medicine and Diagnostic Sciences, Cornell University	Population Medicine and Diagnostic Sciences, Cornell University	Mitchell et al
EPI_ISL_2759172	USA/NY-NA-21-21/2021	2021-04-10	North America	USA	Population Medicine and Diagnostic Sciences, Cornell University	Population Medicine and Diagnostic Sciences, Cornell University	Mitchell et al
EPI_ISL_2759625	USA/NY-NA-21-218/2021	2021-03-15	North America	USA	Population Medicine and Diagnostic Sciences, Cornell University	Population Medicine and Diagnostic Sciences, Cornell University	Mitchell et al
EPI_ISL_2759626	USA/NY-NA-21-219/2021	2021-03-15	North America	USA	Population Medicine and Diagnostic Sciences, Cornell University	Population Medicine and Diagnostic Sciences, Cornell University	Mitchell et al
EPI_ISL_2759173	USA/NY-NA-21-22/2021	2021-04-12	North America	USA	Population Medicine and Diagnostic Sciences, Cornell University	Population Medicine and Diagnostic Sciences, Cornell University	Mitchell et al
EPI_ISL_2759627	USA/NY-NA-21-220/2021	2021-03-15	North America	USA	Population Medicine and Diagnostic Sciences, Cornell University	Population Medicine and Diagnostic Sciences, Cornell University	Mitchell et al
EPI_ISL_2759628	USA/NY-NA-21-221/2021	2021-03-15	North America	USA	Population Medicine and Diagnostic Sciences, Cornell University	Population Medicine and Diagnostic Sciences, Cornell University	Mitchell et al
EPI_ISL_2759629	USA/NY-NA-21-222/2021	2021-03-15	North America	USA	Population Medicine and Diagnostic Sciences, Cornell University	Population Medicine and Diagnostic Sciences, Cornell University	Mitchell et al
EPI_ISL_2759630	USA/NY-NA-21-223/2021	2021-03-15	North America	USA	Population Medicine and Diagnostic Sciences, Cornell University	Population Medicine and Diagnostic Sciences, Cornell University	Mitchell et al
EPI_ISL_2759174	USA/NY-NA-21-23/2021	2021-04-12	North America	USA	Population Medicine and Diagnostic Sciences, Cornell University	Population Medicine and Diagnostic Sciences, Cornell University	Mitchell et al
EPI_ISL_2759637	USA/NY-NA-21-230/2021	2021-02-01	North America	USA	Population Medicine and Diagnostic Sciences, Cornell University	Population Medicine and Diagnostic Sciences, Cornell University	Mitchell et al
EPI_ISL_2759638	USA/NY-NA-21-231/2021	2021-02-01	North America	USA	Population Medicine and Diagnostic Sciences, Cornell University	Population Medicine and Diagnostic Sciences, Cornell University	Mitchell et al
EPI_ISL_2759639	USA/NY-NA-21-232/2021	2021-02-01	North America	USA	Population Medicine and Diagnostic Sciences, Cornell University	Population Medicine and Diagnostic Sciences, Cornell University	Mitchell et al
EPI_ISL_2759640	USA/NY-NA-21-233/2021	2021-02-02	North America	USA	Population Medicine and Diagnostic Sciences, Cornell University	Population Medicine and Diagnostic Sciences, Cornell University	Mitchell et al
EPI_ISL_2759641	USA/NY-NA-21-234/2021	2021-02-02	North America	USA	Population Medicine and Diagnostic Sciences, Cornell University	Population Medicine and Diagnostic Sciences, Cornell University	Mitchell et al
EPI_ISL_2759642	USA/NY-NA-21-235/2021	2021-02-04	North America	USA	Population Medicine and Diagnostic Sciences, Cornell University	Population Medicine and Diagnostic Sciences, Cornell University	Mitchell et al
EPI_ISL_2759175	USA/NY-NA-21-24/2021	2021-04-12	North America	USA	Population Medicine and Diagnostic Sciences, Cornell University	Population Medicine and Diagnostic Sciences, Cornell University	Mitchell et al
EPI_ISL_2759176	USA/NY-NA-21-25/2021	2021-04-13	North America	USA	Population Medicine and Diagnostic Sciences, Cornell University	Population Medicine and Diagnostic Sciences, Cornell University	Mitchell et al
EPI_ISL_2759177	USA/NY-NA-21-26/2021	2021-04-13	North America	USA	Population Medicine and Diagnostic Sciences, Cornell University	Population Medicine and Diagnostic Sciences, Cornell University	Mitchell et al
EPI_ISL_2759179	USA/NY-NA-21-28/2021	2021-04-13	North America	USA	Population Medicine and Diagnostic Sciences, Cornell University	Population Medicine and Diagnostic Sciences, Cornell University	Mitchell et al
EPI_ISL_2759180	USA/NY-NA-21-29/2021	2021-04-14	North America	USA	Population Medicine and Diagnostic Sciences, Cornell University	Population Medicine and Diagnostic Sciences, Cornell University	Mitchell et al
EPI_ISL_2759154	USA/NY-NA-21-3/2021	2021-03-30	North America	USA	Population Medicine and Diagnostic Sciences, Cornell University	Population Medicine and Diagnostic Sciences, Cornell University	Mitchell et al
EPI_ISL_2759181	USA/NY-NA-21-30/2021	2021-04-14	North America	USA	Population Medicine and Diagnostic Sciences, Cornell University	Population Medicine and Diagnostic Sciences, Cornell University	Mitchell et al
EPI_ISL_2759182	USA/NY-NA-21-31/2021	2021-04-14	North America	USA	Population Medicine and Diagnostic Sciences, Cornell University	Population Medicine and Diagnostic Sciences, Cornell University	Mitchell et al
EPI_ISL_2759183	USA/NY-NA-21-32/2021	2021-04-16	North America	USA	Population Medicine and Diagnostic Sciences, Cornell University	Population Medicine and Diagnostic Sciences, Cornell University	Mitchell et al
EPI_ISL_2759184	USA/NY-NA-21-33/2021	2021-04-17	North America	USA	Population Medicine and Diagnostic Sciences, Cornell University	Population Medicine and Diagnostic Sciences, Cornell University	Mitchell et al
EPI_ISL_2759185	USA/NY-NA-21-34/2021	2021-04-17	North America	USA	Population Medicine and Diagnostic Sciences, Cornell University	Population Medicine and Diagnostic Sciences, Cornell University	Mitchell et al
EPI_ISL_2759186	USA/NY-NA-21-35/2021	2021-04-19	North America	USA	Population Medicine and Diagnostic Sciences, Cornell University	Population Medicine and Diagnostic Sciences, Cornell University	Mitchell et al
EPI_ISL_2759187	USA/NY-NA-21-36/2021	2021-04-19	North America	USA	Population Medicine and Diagnostic Sciences, Cornell University	Population Medicine and Diagnostic Sciences, Cornell University	Mitchell et al
EPI_ISL_2759188	USA/NY-NA-21-37/2021	2021-04-20	North America	USA	Population Medicine and Diagnostic Sciences, Cornell University	Population Medicine and Diagnostic Sciences, Cornell University	Mitchell et al
EPI_ISL_2759189	USA/NY-NA-21-38/2021	2021-04-20	North America	USA	Population Medicine and Diagnostic Sciences, Cornell University	Population Medicine and Diagnostic Sciences, Cornell University	Mitchell et al
EPI_ISL_2759190	USA/NY-NA-21-39/2021	2021-04-20	North America	USA	Population Medicine and Diagnostic Sciences, Cornell University	Population Medicine and Diagnostic Sciences, Cornell University	Mitchell et al
EPI_ISL_2759155	USA/NY-NA-21-4/2021	2021-03-30	North America	USA	Population Medicine and Diagnostic Sciences, Cornell University	Population Medicine and Diagnostic Sciences, Cornell University	Mitchell et al
EPI_ISL_2759191	USA/NY-NA-21-40/2021	2021-05-03	North America	USA	Population Medicine and Diagnostic Sciences, Cornell University	Population Medicine and Diagnostic Sciences, Cornell University	Mitchell et al
EPI_ISL_2759192	USA/NY-NA-21-41/2021	2021-04-21	North America	USA	Population Medicine and Diagnostic Sciences, Cornell University	Population Medicine and Diagnostic Sciences, Cornell University	Mitchell et al
EPI_ISL_2759193	USA/NY-NA-21-42/2021	2021-05-03	North America	USA	Population Medicine and Diagnostic Sciences, Cornell University	Population Medicine and Diagnostic Sciences, Cornell University	Mitchell et al
EPI_ISL_2759194	USA/NY-NA-21-43/2021	2021-05-03	North America	USA	Population Medicine and Diagnostic Sciences, Cornell University	Population Medicine and Diagnostic Sciences, Cornell University	Mitchell et al
EPI_ISL_2759195	USA/NY-NA-21-44/2021	2021-05-03	North America	USA	Population Medicine and Diagnostic Sciences, Cornell University	Population Medicine and Diagnostic Sciences, Cornell University	Mitchell et al
EPI_ISL_2759196	USA/NY-NA-21-45/2021	2021-05-03	North America	USA	Population Medicine and Diagnostic Sciences, Cornell University	Population Medicine and Diagnostic Sciences, Cornell University	Mitchell et al
EPI_ISL_2759197	USA/NY-NA-21-46/2021	2021-05-03	North America	USA	Population Medicine and Diagnostic Sciences, Cornell University	Population Medicine and Diagnostic Sciences, Cornell University	Mitchell et al
EPI_ISL_2759156	USA/NY-NA-21-5/2021	2021-04-01	North America	USA	Population Medicine and Diagnostic Sciences, Cornell University	Population Medicine and Diagnostic Sciences, Cornell University	Mitchell et al
EPI_ISL_2759157	USA/NY-NA-21-6/2021	2021-04-02	North America	USA	Population Medicine and Diagnostic Sciences, Cornell University	Population Medicine and Diagnostic Sciences, Cornell University	Mitchell et al
EPI_ISL_2759215	USA/NY-NA-21-64/2021	2021-04-01	North America	USA	Population Medicine and Diagnostic Sciences, Cornell University	Population Medicine and Diagnostic Sciences, Cornell University	Mitchell et al
EPI_ISL_2759216	USA/NY-NA-21-65/2021	2021-04-03	North America	USA	Population Medicine and Diagnostic Sciences, Cornell University	Population Medicine and Diagnostic Sciences, Cornell University	Mitchell et al
EPI_ISL_2759217	USA/NY-NA-21-66/2021	2021-04-06	North America	USA	Population Medicine and Diagnostic Sciences, Cornell University	Population Medicine and Diagnostic Sciences, Cornell University	Mitchell et al
EPI_ISL_2759218	USA/NY-NA-21-67/2021	2021-04-12	North America	USA	Population Medicine and Diagnostic Sciences, Cornell University	Population Medicine and Diagnostic Sciences, Cornell University	Mitchell et al
EPI_ISL_2759219	USA/NY-NA-21-68/2021	2021-04-16	North America	USA	Population Medicine and Diagnostic Sciences, Cornell University	Population Medicine and Diagnostic Sciences, Cornell University	Mitchell et al
EPI_ISL_2759220	USA/NY-NA-21-69/2021	2021-04-20	North America	USA	Population Medicine and Diagnostic Sciences, Cornell University	Population Medicine and Diagnostic Sciences, Cornell University	Mitchell et al
EPI_ISL_2759158	USA/NY-NA-21-7/2021	2021-04-02	North America	USA	Population Medicine and Diagnostic Sciences, Cornell University	Population Medicine and Diagnostic Sciences, Cornell University	Mitchell et al
EPI_ISL_2759221	USA/NY-NA-21-70/2021	2021-05-03	North America	USA	Population Medicine and Diagnostic Sciences, Cornell University	Population Medicine and Diagnostic Sciences, Cornell University	Mitchell et al
EPI_ISL_2759222	USA/NY-NA-21-71/2021	2021-05-03	North America	USA	Population Medicine and Diagnostic Sciences, Cornell University	Population Medicine and Diagnostic Sciences, Cornell University	Mitchell et al
EPI_ISL_2759223	USA/NY-NA-21-72/2021	2021-05-03	North America	USA	Population Medicine and Diagnostic Sciences, Cornell University	Population Medicine and Diagnostic Sciences, Cornell University	Mitchell et al
EPI_ISL_2759224	USA/NY-NA-21-73/2021	2021-05-03	North America	USA	Population Medicine and Diagnostic Sciences, Cornell University	Population Medicine and Diagnostic Sciences, Cornell University	Mitchell et al
EPI_ISL_2759225	USA/NY-NA-21-74/2021	2021-05-03	North America	USA	Population Medicine and Diagnostic Sciences, Cornell University	Population Medicine and Diagnostic Sciences, Cornell University	Mitchell et al
EPI_ISL_2759227	USA/NY-NA-21-76/2021	2021-05-03	North America	USA	Population Medicine and Diagnostic Sciences, Cornell University	Population Medicine and Diagnostic Sciences, Cornell University	Mitchell et al
EPI_ISL_2759228	USA/NY-NA-21-77/2021	2021-05-03	North America	USA	Population Medicine and Diagnostic Sciences, Cornell University	Population Medicine and Diagnostic Sciences, Cornell University	Mitchell et al
EPI_ISL_2759229	USA/NY-NA-21-78/2021	2021-05-03	North America	USA	Population Medicine and Diagnostic Sciences, Cornell University	Population Medicine and Diagnostic Sciences, Cornell University	Mitchell et al
EPI_ISL_2759230	USA/NY-NA-21-79/2021	2021-05-03	North America	USA	Population Medicine and Diagnostic Sciences, Cornell University	Population Medicine and Diagnostic Sciences, Cornell University	Mitchell et al
EPI_ISL_2759159	USA/NY-NA-21-8/2021	2021-04-02	North America	USA	Population Medicine and Diagnostic Sciences, Cornell University	Population Medicine and Diagnostic Sciences, Cornell University	Mitchell et al
EPI_ISL_2759231	USA/NY-NA-21-80/2021	2021-05-03	North America	USA	Population Medicine and Diagnostic Sciences, Cornell University	Population Medicine and Diagnostic Sciences, Cornell University	Mitchell et al
EPI_ISL_2759232	USA/NY-NA-21-81/2021	2021-05-03	North America	USA	Population Medicine and Diagnostic Sciences, Cornell University	Population Medicine and Diagnostic Sciences, Cornell University	Mitchell et al
EPI_ISL_2759233	USA/NY-NA-21-82/2021	2021-05-03	North America	USA	Population Medicine and Diagnostic Sciences, Cornell University	Population Medicine and Diagnostic Sciences, Cornell University	Mitchell et al
EPI_ISL_2759234	USA/NY-NA-21-83/2021	2021-05-03	North America	USA	Population Medicine and Diagnostic Sciences, Cornell University	Population Medicine and Diagnostic Sciences, Cornell University	Mitchell et al
EPI_ISL_2759235	USA/NY-NA-21-84/2021	2021-05-02	North America	USA	Population Medicine and Diagnostic Sciences, Cornell University	Population Medicine and Diagnostic Sciences, Cornell University	Mitchell et al
EPI_ISL_2759238	USA/NY-NA-21-87/2021	2021-05-03	North America	USA	Population Medicine and Diagnostic Sciences, Cornell University	Population Medicine and Diagnostic Sciences, Cornell University	Mitchell et al
EPI_ISL_2759239	USA/NY-NA-21-88/2021	2021-05-03	North America	USA	Population Medicine and Diagnostic Sciences, Cornell University	Population Medicine and Diagnostic Sciences, Cornell University	Mitchell et al
EPI_ISL_2759240	USA/NY-NA-21-89/2021	2021-05-03	North America	USA	Population Medicine and Diagnostic Sciences, Cornell University	Population Medicine and Diagnostic Sciences, Cornell University	Mitchell et al
EPI_ISL_2759241	USA/NY-NA-21-90/2021	2021-05-03	North America	USA	Population Medicine and Diagnostic Sciences, Cornell University	Population Medicine and Diagnostic Sciences, Cornell University	Mitchell et al
EPI_ISL_2759242	USA/NY-NA-21-91/2021	2021-05-03	North America	USA	Population Medicine and Diagnostic Sciences, Cornell University	Population Medicine and Diagnostic Sciences, Cornell University	Mitchell et al
EPI_ISL_2759243	USA/NY-NA-21-92/2021	2021-05-04	North America	USA	Population Medicine and Diagnostic Sciences, Cornell University	Population Medicine and Diagnostic Sciences, Cornell University	Mitchell et al
EPI_ISL_2759244	USA/NY-NA-21-93/2021	2021-05-04	North America	USA	Population Medicine and Diagnostic Sciences, Cornell University	Population Medicine and Diagnostic Sciences, Cornell University	Mitchell et al
EPI_ISL_2759245	USA/NY-NA-21-94/2021	2021-05-04	North America	USA	Population Medicine and Diagnostic Sciences, Cornell University	Population Medicine and Diagnostic Sciences, Cornell University	Mitchell et al
EPI_ISL_2759246	USA/NY-NA-21-95/2021	2021-05-04	North America	USA	Population Medicine and Diagnostic Sciences, Cornell University	Population Medicine and Diagnostic Sciences, Cornell University	Mitchell et al
EPI_ISL_2759247	USA/NY-NA-21-96/2021	2021-05-04	North America	USA	Population Medicine and Diagnostic Sciences, Cornell University	Population Medicine and Diagnostic Sciences, Cornell University	Mitchell et al
EPI_ISL_2759248	USA/NY-NA-21-97/2021	2021-05-04	North America	USA	Population Medicine and Diagnostic Sciences, Cornell University	Population Medicine and Diagnostic Sciences, Cornell University	Mitchell et al
EPI_ISL_2759249	USA/NY-NA-21-98/2021	2021-05-04	North America	USA	Population Medicine and Diagnostic Sciences, Cornell University	Population Medicine and Diagnostic Sciences, Cornell University	Mitchell et al
EPI_ISL_2759250	USA/NY-NA-21-99/2021	2021-05-04	North America	USA	Population Medicine and Diagnostic Sciences, Cornell University	Population Medicine and Diagnostic Sciences, Cornell University	Mitchell et al
EPI_ISL_4026083	USA/NY-NM-8820/2021	2021-08-02	North America	USA	Northwestern Memorial Hospital	Northwestern University - Center for Pathogen Genomics and Microbial Evolution	Ramon Lorenzo-Redondo et al
EPI_ISL_4026091	USA/NY-NM-8830/2021	2021-08-02	North America	USA	Northwestern Memorial Hospital	Northwestern University - Center for Pathogen Genomics and Microbial Evolution	Ramon Lorenzo-Redondo et al
EPI_ISL_4026221	USA/NY-NM-8957/2021	2021-08-09	North America	USA	Northwestern Memorial Hospital	Northwestern University - Center for Pathogen Genomics and Microbial Evolution	Ramon Lorenzo-Redondo et al
EPI_ISL_4273908	USA/NY-NM-9769/2021	2021-09-08	North America	USA	Northwestern Memorial Hospital	Northwestern University - Center for Pathogen Genomics and Microbial Evolution	Ramon Lorenzo-Redondo et al
EPI_ISL_1080797	USA/NY-NP-3005/2020	2020-08-27	North America	USA	Clinical Microbiology Laboratory, NewYork Presbyterian Hospital/Columbia University Irving Medical Center	Uhlemann Laboratory, Columbia University Irving Medical Center	Medini K. Annavajhala et al
EPI_ISL_1080798	USA/NY-NP-3840/2020	2020-12-11	North America	USA	Clinical Microbiology Laboratory, NewYork Presbyterian Hospital/Columbia University Irving Medical Center	Uhlemann Laboratory, Columbia University Irving Medical Center	Medini K. Annavajhala et al
EPI_ISL_1080799	USA/NY-NP-3987/2020	2020-12-28	North America	USA	Clinical Microbiology Laboratory, NewYork Presbyterian Hospital/Columbia University Irving Medical Center	Uhlemann Laboratory, Columbia University Irving Medical Center	Medini K. Annavajhala et al
EPI_ISL_1080800	USA/NY-NP-4053/2020	2020-12-31	North America	USA	Clinical Microbiology Laboratory, NewYork Presbyterian Hospital/Columbia University Irving Medical Center	Uhlemann Laboratory, Columbia University Irving Medical Center	Medini K. Annavajhala et al
EPI_ISL_1080784	USA/NY-NP-4117/2021	2021-01-05	North America	USA	Clinical Microbiology Laboratory, NewYork Presbyterian Hospital/Columbia University Irving Medical Center	Uhlemann Laboratory, Columbia University Irving Medical Center	Medini K. Annavajhala et al
EPI_ISL_1080785	USA/NY-NP-4142/2021	2021-01-04	North America	USA	Clinical Microbiology Laboratory, NewYork Presbyterian Hospital/Columbia University Irving Medical Center	Uhlemann Laboratory, Columbia University Irving Medical Center	Medini K. Annavajhala et al
EPI_ISL_1080786	USA/NY-NP-4144/2021	2021-01-04	North America	USA	Clinical Microbiology Laboratory, NewYork Presbyterian Hospital/Columbia University Irving Medical Center	Uhlemann Laboratory, Columbia University Irving Medical Center	Medini K. Annavajhala et al
EPI_ISL_1080809	USA/NY-NP-4475/2021	2021-01-18	North America	USA	Clinical Microbiology Laboratory, NewYork Presbyterian Hospital/Columbia University Irving Medical Center	Uhlemann Laboratory, Columbia University Irving Medical Center	Medini K. Annavajhala et al
EPI_ISL_1080796	USA/NY-NP-4561/2021	2021-01-21	North America	USA	Clinical Microbiology Laboratory, NewYork Presbyterian Hospital/Columbia University Irving Medical Center	Uhlemann Laboratory, Columbia University Irving Medical Center	Medini K. Annavajhala et al
EPI_ISL_1080787	USA/NY-NP-4563/2021	2021-01	North America	USA	Clinical Microbiology Laboratory, NewYork Presbyterian Hospital/Columbia University Irving Medical Center	Uhlemann Laboratory, Columbia University Irving Medical Center	Medini K. Annavajhala et al
EPI_ISL_1080788	USA/NY-NP-4592/2021	2021-01-19	North America	USA	Clinical Microbiology Laboratory, NewYork Presbyterian Hospital/Columbia University Irving Medical Center	Uhlemann Laboratory, Columbia University Irving Medical Center	Medini K. Annavajhala et al
EPI_ISL_1080789	USA/NY-NP-4595/2021	2021-01-20	North America	USA	Clinical Microbiology Laboratory, NewYork Presbyterian Hospital/Columbia University Irving Medical Center	Uhlemann Laboratory, Columbia University Irving Medical Center	Medini K. Annavajhala et al
EPI_ISL_1080790	USA/NY-NP-4606/2021	2021-01-21	North America	USA	Clinical Microbiology Laboratory, NewYork Presbyterian Hospital/Columbia University Irving Medical Center	Uhlemann Laboratory, Columbia University Irving Medical Center	Medini K. Annavajhala et al
EPI_ISL_1080776	USA/NY-NP-4649/2021	2021-01-24	North America	USA	Clinical Microbiology Laboratory, NewYork Presbyterian Hospital/Columbia University Irving Medical Center	Uhlemann Laboratory, Columbia University Irving Medical Center	Medini K. Annavajhala et al
EPI_ISL_1080791	USA/NY-NP-4666/2021	2021-01-23	North America	USA	Clinical Microbiology Laboratory, NewYork Presbyterian Hospital/Columbia University Irving Medical Center	Uhlemann Laboratory, Columbia University Irving Medical Center	Medini K. Annavajhala et al
EPI_ISL_1080792	USA/NY-NP-4675/2021	2021-01-23	North America	USA	Clinical Microbiology Laboratory, NewYork Presbyterian Hospital/Columbia University Irving Medical Center	Uhlemann Laboratory, Columbia University Irving Medical Center	Medini K. Annavajhala et al
EPI_ISL_1080810	USA/NY-NP-4686/2021	2021-01-19	North America	USA	Clinical Microbiology Laboratory, NewYork Presbyterian Hospital/Columbia University Irving Medical Center	Uhlemann Laboratory, Columbia University Irving Medical Center	Medini K. Annavajhala et al
EPI_ISL_1080801	USA/NY-NP-4698/2021	2021-01-25	North America	USA	Clinical Microbiology Laboratory, NewYork Presbyterian Hospital/Columbia University Irving Medical Center	Uhlemann Laboratory, Columbia University Irving Medical Center	Medini K. Annavajhala et al
EPI_ISL_1080793	USA/NY-NP-4909/2021	2021-01-25	North America	USA	Clinical Microbiology Laboratory, NewYork Presbyterian Hospital/Columbia University Irving Medical Center	Uhlemann Laboratory, Columbia University Irving Medical Center	Medini K. Annavajhala et al
EPI_ISL_1080802	USA/NY-NP-4916/2021	2021-02-02	North America	USA	Clinical Microbiology Laboratory, NewYork Presbyterian Hospital/Columbia University Irving Medical Center	Uhlemann Laboratory, Columbia University Irving Medical Center	Medini K. Annavajhala et al
EPI_ISL_1080803	USA/NY-NP-4974/2021	2021-01-24	North America	USA	Clinical Microbiology Laboratory, NewYork Presbyterian Hospital/Columbia University Irving Medical Center	Uhlemann Laboratory, Columbia University Irving Medical Center	Medini K. Annavajhala et al
EPI_ISL_1080794	USA/NY-NP-5078/2021	2021-02-06	North America	USA	Clinical Microbiology Laboratory, NewYork Presbyterian Hospital/Columbia University Irving Medical Center	Uhlemann Laboratory, Columbia University Irving Medical Center	Medini K. Annavajhala et al
EPI_ISL_1080777	USA/NY-NP-5091/2021	2021-02-06	North America	USA	Clinical Microbiology Laboratory, NewYork Presbyterian Hospital/Columbia University Irving Medical Center	Uhlemann Laboratory, Columbia University Irving Medical Center	Medini K. Annavajhala et al
EPI_ISL_1080804	USA/NY-NP-5102/2021	2021-02-04	North America	USA	Clinical Microbiology Laboratory, NewYork Presbyterian Hospital/Columbia University Irving Medical Center	Uhlemann Laboratory, Columbia University Irving Medical Center	Medini K. Annavajhala et al
EPI_ISL_1080778	USA/NY-NP-5103/2021	2021-02-04	North America	USA	Clinical Microbiology Laboratory, NewYork Presbyterian Hospital/Columbia University Irving Medical Center	Uhlemann Laboratory, Columbia University Irving Medical Center	Medini K. Annavajhala et al
EPI_ISL_1080805	USA/NY-NP-5107/2021	2021-02-04	North America	USA	Clinical Microbiology Laboratory, NewYork Presbyterian Hospital/Columbia University Irving Medical Center	Uhlemann Laboratory, Columbia University Irving Medical Center	Medini K. Annavajhala et al
EPI_ISL_1080795	USA/NY-NP-5121/2021	2021-02-04	North America	USA	Clinical Microbiology Laboratory, NewYork Presbyterian Hospital/Columbia University Irving Medical Center	Uhlemann Laboratory, Columbia University Irving Medical Center	Medini K. Annavajhala et al
EPI_ISL_1080807	USA/NY-NP-5140/2021	2021-02-05	North America	USA	Clinical Microbiology Laboratory, NewYork Presbyterian Hospital/Columbia University Irving Medical Center	Uhlemann Laboratory, Columbia University Irving Medical Center	Medini K. Annavajhala et al
EPI_ISL_1080808	USA/NY-NP-5197/2021	2021-02-09	North America	USA	Clinical Microbiology Laboratory, NewYork Presbyterian Hospital/Columbia University Irving Medical Center	Uhlemann Laboratory, Columbia University Irving Medical Center	Medini K. Annavajhala et al
EPI_ISL_4900582	USA/NY-NRL_11851/2021	2021-08-18	North America	USA	National Institute of Public Health	State Veterinary Institute Prague	Alexander Nagy et al
EPI_ISL_631502	USA/NY-NYCPHL-000001/2020	2020-03-02	North America	USA	New York-Presbyterian-Columbia University Medical Center	New York City Public Health Laboratory	Jade Wang et al
EPI_ISL_631505	USA/NY-NYCPHL-000005/2020	2020-03-04	North America	USA	Northwell Health-GoHealth Urgent Care 10025	New York City Public Health Laboratory	Jade Wang et al
EPI_ISL_631508	USA/NY-NYCPHL-000009/2020	2020-03-07	North America	USA	Brooklyn Hospital Center	New York City Public Health Laboratory	Jade Wang et al
EPI_ISL_631509	USA/NY-NYCPHL-000010/2020	2020-03-08	North America	USA	New York Presbyterian Lower Manhattan	New York City Public Health Laboratory	Jade Wang et al
EPI_ISL_631510	USA/NY-NYCPHL-000012/2020	2020-03-09	North America	USA	New York Presbyterian/ Weill Cornell Medical Center	New York City Public Health Laboratory	Jade Wang et al
EPI_ISL_631511	USA/NY-NYCPHL-000013/2020	2020-03-09	North America	USA	New York Presbyterian/ Weill Cornell Medical Center	New York City Public Health Laboratory	Jade Wang et al
EPI_ISL_631513	USA/NY-NYCPHL-000015/2020	2020-03-10	North America	USA	Montefiore Medical Center	New York City Public Health Laboratory	Jade Wang et al
EPI_ISL_631514	USA/NY-NYCPHL-000016/2020	2020-03-10	North America	USA	New York Community Hospital	New York City Public Health Laboratory	Jade Wang et al
EPI_ISL_631515	USA/NY-NYCPHL-000017/2020	2020-03-11	North America	USA	NYU Langone Health	New York City Public Health Laboratory	Jade Wang et al
EPI_ISL_631516	USA/NY-NYCPHL-000019/2020	2020-03-10	North America	USA	Jamaica Hospital Medical Center	New York City Public Health Laboratory	Jade Wang et al
EPI_ISL_631517	USA/NY-NYCPHL-000021/2020	2020-03-10	North America	USA	New York Presbyterian-Brooklyn Methodist Hospital	New York City Public Health Laboratory	Jade Wang et al
EPI_ISL_631519	USA/NY-NYCPHL-000023/2020	2020-03-10	North America	USA	New York Presbyterian-Brooklyn Methodist Hospital	New York City Public Health Laboratory	Jade Wang et al
EPI_ISL_631522	USA/NY-NYCPHL-000026/2020	2020-03-10	North America	USA	Robert Kutnick	New York City Public Health Laboratory	Jade Wang et al
EPI_ISL_631523	USA/NY-NYCPHL-000027/2020	2020-03-11	North America	USA	NYU Langone Health	New York City Public Health Laboratory	Jade Wang et al
EPI_ISL_631524	USA/NY-NYCPHL-000028/2020	2020-03-12	North America	USA	Jamaica Hospital Medical Center	New York City Public Health Laboratory	Jade Wang et al
EPI_ISL_631525	USA/NY-NYCPHL-000029/2020	2020-03-09	North America	USA	Mount Sinai Hospital	New York City Public Health Laboratory	Jade Wang et al
EPI_ISL_631526	USA/NY-NYCPHL-000030/2020	2020-03-12	North America	USA	NYU Langone Health	New York City Public Health Laboratory	Jade Wang et al
EPI_ISL_631527	USA/NY-NYCPHL-000031/2020	2020-03-09	North America	USA	NYU Langone Health	New York City Public Health Laboratory	Jade Wang et al
EPI_ISL_631528	USA/NY-NYCPHL-000032/2020	2020-03-12	North America	USA	Maimonides Medical Center	New York City Public Health Laboratory	Jade Wang et al
EPI_ISL_631530	USA/NY-NYCPHL-000034/2020	2020-03-09	North America	USA	New York Presbyterian Queens	New York City Public Health Laboratory	Jade Wang et al
EPI_ISL_631531	USA/NY-NYCPHL-000036/2020	2020-03-09	North America	USA	NYU Langone Health	New York City Public Health Laboratory	Jade Wang et al
EPI_ISL_631532	USA/NY-NYCPHL-000037/2020	2020-03-09	North America	USA	Mount Sinai Hospital	New York City Public Health Laboratory	Jade Wang et al
EPI_ISL_631564	USA/NY-NYCPHL-000071/2020	2020-03-12	North America	USA	NYC HH Elmhurst Hospital Medical Center	New York City Public Health Laboratory	Jade Wang et al
EPI_ISL_631569	USA/NY-NYCPHL-000076/2020	2020-03-11	North America	USA	New York Presbyterian Queens	New York City Public Health Laboratory	Jade Wang et al
EPI_ISL_631582	USA/NY-NYCPHL-000089/2020	2020-03-21	North America	USA	Jamaica Hospital Medical Center	New York City Public Health Laboratory	Jade Wang et al
EPI_ISL_631601	USA/NY-NYCPHL-000109/2020	2020-03-27	North America	USA	Jamaica Hospital Medical Center	New York City Public Health Laboratory	Jade Wang et al
EPI_ISL_631602	USA/NY-NYCPHL-000110/2020	2020-03-27	North America	USA	Flushing Hospital Medical Center	New York City Public Health Laboratory	Jade Wang et al
EPI_ISL_631615	USA/NY-NYCPHL-000124/2020	2020-03-31	North America	USA	Jamaica Hospital Medical Center	New York City Public Health Laboratory	Jade Wang et al
EPI_ISL_631620	USA/NY-NYCPHL-000129/2020	2020-04-02	North America	USA	Flushing Hospital Medical Center	New York City Public Health Laboratory	Jade Wang et al
EPI_ISL_631621	USA/NY-NYCPHL-000130/2020	2020-04-02	North America	USA	Jamaica Hospital Medical Center	New York City Public Health Laboratory	Jade Wang et al
EPI_ISL_631628	USA/NY-NYCPHL-000137/2020	2020-04-02	North America	USA	Richmond University Medical Center	New York City Public Health Laboratory	Jade Wang et al
EPI_ISL_631631	USA/NY-NYCPHL-000140/2020	2020-04-02	North America	USA	Richmond University Medical Center	New York City Public Health Laboratory	Jade Wang et al
EPI_ISL_631632	USA/NY-NYCPHL-000141/2020	2020-04-03	North America	USA	Richmond University Medical Center	New York City Public Health Laboratory	Jade Wang et al
EPI_ISL_631688	USA/NY-NYCPHL-000152/2020	2020-04-06	North America	USA	Wildlife Conservation Society - Bronx Zoo	New York City Public Health Laboratory	Jade Wang et al
EPI_ISL_631701	USA/NY-NYCPHL-000165/2020	2020-04-09	North America	USA	Flushing Hospital Medical Center	New York City Public Health Laboratory	Jade Wang et al
EPI_ISL_631713	USA/NY-NYCPHL-000178/2020	2020-04-14	North America	USA	Jamaica Hospital Medical Center	New York City Public Health Laboratory	Jade Wang et al
EPI_ISL_631716	USA/NY-NYCPHL-000181/2020	2020-04-16	North America	USA	Jamaica Hospital Medical Center	New York City Public Health Laboratory	Jade Wang et al
EPI_ISL_631717	USA/NY-NYCPHL-000182/2020	2020-04-18	North America	USA	Jamaica Hospital Medical Center	New York City Public Health Laboratory	Jade Wang et al
EPI_ISL_631718	USA/NY-NYCPHL-000183/2020	2020-04-19	North America	USA	Jamaica Hospital Medical Center	New York City Public Health Laboratory	Jade Wang et al
EPI_ISL_631721	USA/NY-NYCPHL-000186/2020	2020-04-22	North America	USA	Jamaica Hospital Medical Center	New York City Public Health Laboratory	Jade Wang et al
EPI_ISL_631724	USA/NY-NYCPHL-000189/2020	2020-04-13	North America	USA	Flushing Hospital Medical Center	New York City Public Health Laboratory	Jade Wang et al
EPI_ISL_631725	USA/NY-NYCPHL-000190/2020	2020-04-13	North America	USA	Flushing Hospital Medical Center	New York City Public Health Laboratory	Jade Wang et al
EPI_ISL_631728	USA/NY-NYCPHL-000193/2020	2020-04-14	North America	USA	Jamaica Hospital Medical Center	New York City Public Health Laboratory	Jade Wang et al
EPI_ISL_631732	USA/NY-NYCPHL-000197/2020	2020-04-16	North America	USA	Flushing Hospital Medical Center	New York City Public Health Laboratory	Jade Wang et al
EPI_ISL_631735	USA/NY-NYCPHL-000201/2020	2020-04-17	North America	USA	Jamaica Hospital Medical Center	New York City Public Health Laboratory	Jade Wang et al
EPI_ISL_631736	USA/NY-NYCPHL-000202/2020	2020-04-17	North America	USA	Jamaica Hospital Medical Center	New York City Public Health Laboratory	Jade Wang et al
EPI_ISL_631739	USA/NY-NYCPHL-000206/2020	2020-04-18	North America	USA	Jamaica Hospital Medical Center	New York City Public Health Laboratory	Jade Wang et al
EPI_ISL_631749	USA/NY-NYCPHL-000218/2020	2020-04-27	North America	USA	St Barnabas Hospital	New York City Public Health Laboratory	Jade Wang et al
EPI_ISL_631754	USA/NY-NYCPHL-000224/2020	2020-03-19	North America	USA	NYC HH Lincoln Medical And Mental Health Center	New York City Public Health Laboratory	Jade Wang et al
EPI_ISL_631755	USA/NY-NYCPHL-000226/2020	2020-03-23	North America	USA	Richmond University Medical Center	New York City Public Health Laboratory	Jade Wang et al
EPI_ISL_631756	USA/NY-NYCPHL-000227/2020	2020-04-02	North America	USA	Flushing Hospital Medical Center	New York City Public Health Laboratory	Jade Wang et al
EPI_ISL_631757	USA/NY-NYCPHL-000228/2020	2020-03-19	North America	USA	Richmond University Medical Center	New York City Public Health Laboratory	Jade Wang et al
EPI_ISL_631759	USA/NY-NYCPHL-000230/2020	2020-03-23	North America	USA	OCME Office Of Chief Medical Examiner	New York City Public Health Laboratory	Jade Wang et al
EPI_ISL_631761	USA/NY-NYCPHL-000232/2020	2020-03-27	North America	USA	OCME Office Of Chief Medical Examiner	New York City Public Health Laboratory	Jade Wang et al
EPI_ISL_631762	USA/NY-NYCPHL-000233/2020	2020-04-01	North America	USA	OCME Office Of Chief Medical Examiner	New York City Public Health Laboratory	Jade Wang et al
EPI_ISL_631763	USA/NY-NYCPHL-000234/2020	2020-04-04	North America	USA	OCME Office Of Chief Medical Examiner	New York City Public Health Laboratory	Jade Wang et al
EPI_ISL_631764	USA/NY-NYCPHL-000235/2020	2020-03-15	North America	USA	Mount Sinai Hospital	New York City Public Health Laboratory	Jade Wang et al
EPI_ISL_631766	USA/NY-NYCPHL-000237/2020	2020-03-24	North America	USA	Flushing Hospital Medical Center	New York City Public Health Laboratory	Jade Wang et al
EPI_ISL_631767	USA/NY-NYCPHL-000238/2020	2020-04-11	North America	USA	Jamaica Hospital Medical Center	New York City Public Health Laboratory	Jade Wang et al
EPI_ISL_631768	USA/NY-NYCPHL-000241/2020	2020-04-11	North America	USA	Jamaica Hospital Medical Center	New York City Public Health Laboratory	Jade Wang et al
EPI_ISL_631769	USA/NY-NYCPHL-000242/2020	2020-04-11	North America	USA	Flushing Hospital Medical Center	New York City Public Health Laboratory	Jade Wang et al
EPI_ISL_631770	USA/NY-NYCPHL-000243/2020	2020-04-12	North America	USA	Flushing Hospital Medical Center	New York City Public Health Laboratory	Jade Wang et al
EPI_ISL_631772	USA/NY-NYCPHL-000246/2020	2020-04-13	North America	USA	Jamaica Hospital Medical Center	New York City Public Health Laboratory	Jade Wang et al
EPI_ISL_631773	USA/NY-NYCPHL-000247/2020	2020-04-14	North America	USA	Flushing Hospital Medical Center	New York City Public Health Laboratory	Jade Wang et al
EPI_ISL_631774	USA/NY-NYCPHL-000248/2020	2020-04-16	North America	USA	Flushing Hospital Medical Center	New York City Public Health Laboratory	Jade Wang et al
EPI_ISL_631777	USA/NY-NYCPHL-000251/2020	2020-04-21	North America	USA	Jamaica Hospital Medical Center	New York City Public Health Laboratory	Jade Wang et al
EPI_ISL_631778	USA/NY-NYCPHL-000252/2020	2020-04-23	North America	USA	St Barnabas Hospital	New York City Public Health Laboratory	Jade Wang et al
EPI_ISL_631779	USA/NY-NYCPHL-000253/2020	2020-04-24	North America	USA	St Barnabas Hospital	New York City Public Health Laboratory	Jade Wang et al
EPI_ISL_631780	USA/NY-NYCPHL-000254/2020	2020-04-24	North America	USA	St Barnabas Hospital	New York City Public Health Laboratory	Jade Wang et al
EPI_ISL_631782	USA/NY-NYCPHL-000256/2020	2020-04-25	North America	USA	St Barnabas Hospital	New York City Public Health Laboratory	Jade Wang et al
EPI_ISL_631784	USA/NY-NYCPHL-000258/2020	2020-04-29	North America	USA	St Barnabas Hospital	New York City Public Health Laboratory	Jade Wang et al
EPI_ISL_631787	USA/NY-NYCPHL-000261/2020	2020-03-15	North America	USA	Flushing Hospital Medical Center	New York City Public Health Laboratory	Jade Wang et al
EPI_ISL_631789	USA/NY-NYCPHL-000263/2020	2020-03-16	North America	USA	Jamaica Hospital Medical Center	New York City Public Health Laboratory	Jade Wang et al
EPI_ISL_631792	USA/NY-NYCPHL-000266/2020	2020-03-16	North America	USA	Richmond University Medical Center	New York City Public Health Laboratory	Jade Wang et al
EPI_ISL_631793	USA/NY-NYCPHL-000267/2020	2020-03-16	North America	USA	SUNY Downstate Medical Center	New York City Public Health Laboratory	Jade Wang et al
EPI_ISL_631794	USA/NY-NYCPHL-000268/2020	2020-03-16	North America	USA	SUNY Downstate Medical Center	New York City Public Health Laboratory	Jade Wang et al
EPI_ISL_631797	USA/NY-NYCPHL-000271/2020	2020-03-17	North America	USA	OCME Office Of Chief Medical Examiner	New York City Public Health Laboratory	Jade Wang et al
EPI_ISL_631804	USA/NY-NYCPHL-000278/2020	2020-03-20	North America	USA	Bellevue Hospital Center	New York City Public Health Laboratory	Jade Wang et al
EPI_ISL_631806	USA/NY-NYCPHL-000280/2020	2020-03-20	North America	USA	Brookdale University Hospital Medical Center	New York City Public Health Laboratory	Jade Wang et al
EPI_ISL_631807	USA/NY-NYCPHL-000281/2020	2020-03-20	North America	USA	Brookdale University Hospital Medical Center	New York City Public Health Laboratory	Jade Wang et al
EPI_ISL_631808	USA/NY-NYCPHL-000282/2020	2020-03-20	North America	USA	Wyckoff Heights Medical Center	New York City Public Health Laboratory	Jade Wang et al
EPI_ISL_631810	USA/NY-NYCPHL-000284/2020	2020-03-20	North America	USA	Jamaica Hospital Medical Center	New York City Public Health Laboratory	Jade Wang et al
EPI_ISL_631813	USA/NY-NYCPHL-000287/2020	2020-03-20	North America	USA	Jamaica Hospital Medical Center	New York City Public Health Laboratory	Jade Wang et al
EPI_ISL_631815	USA/NY-NYCPHL-000289/2020	2020-03-20	North America	USA	Richmond University Medical Center	New York City Public Health Laboratory	Jade Wang et al
EPI_ISL_631816	USA/NY-NYCPHL-000290/2020	2020-03-20	North America	USA	Richmond University Medical Center	New York City Public Health Laboratory	Jade Wang et al
EPI_ISL_631819	USA/NY-NYCPHL-000293/2020	2020-03-22	North America	USA	Brookdale University Hospital Medical Center	New York City Public Health Laboratory	Jade Wang et al
EPI_ISL_631820	USA/NY-NYCPHL-000294/2020	2020-03-22	North America	USA	Jamaica Hospital Medical Center	New York City Public Health Laboratory	Jade Wang et al
EPI_ISL_631822	USA/NY-NYCPHL-000296/2020	2020-03-23	North America	USA	Jamaica Hospital Medical Center	New York City Public Health Laboratory	Jade Wang et al
EPI_ISL_631825	USA/NY-NYCPHL-000298/2020	2020-04-05	North America	USA	Jamaica Hospital Medical Center	New York City Public Health Laboratory	Jade Wang et al
EPI_ISL_631829	USA/NY-NYCPHL-000302/2020	2020-03-14	North America	USA	Brookdale University Hospital Medical Center	New York City Public Health Laboratory	Jade Wang et al
EPI_ISL_631830	USA/NY-NYCPHL-000303/2020	2020-03-14	North America	USA	Mount Sinai Hospital	New York City Public Health Laboratory	Jade Wang et al
EPI_ISL_631831	USA/NY-NYCPHL-000304/2020	2020-03-14	North America	USA	VA NY Harbor Healthcare System	New York City Public Health Laboratory	Jade Wang et al
EPI_ISL_631833	USA/NY-NYCPHL-000306/2020	2020-03-15	North America	USA	Jamaica Hospital Medical Center	New York City Public Health Laboratory	Jade Wang et al
EPI_ISL_631836	USA/NY-NYCPHL-000309/2020	2020-03-15	North America	USA	Jamaica Hospital Medical Center	New York City Public Health Laboratory	Jade Wang et al
EPI_ISL_631837	USA/NY-NYCPHL-000310/2020	2020-03-15	North America	USA	Richmond University Medical Center	New York City Public Health Laboratory	Jade Wang et al
EPI_ISL_631847	USA/NY-NYCPHL-000334/2020	2020-04-07	North America	USA	Jamaica Hospital Medical Center	New York City Public Health Laboratory	Jade Wang et al
EPI_ISL_631848	USA/NY-NYCPHL-000335/2020	2020-04-08	North America	USA	Flushing Hospital Medical Center	New York City Public Health Laboratory	Jade Wang et al
EPI_ISL_631849	USA/NY-NYCPHL-000337/2020	2020-04-09	North America	USA	Jamaica Hospital Medical Center	New York City Public Health Laboratory	Jade Wang et al
EPI_ISL_631851	USA/NY-NYCPHL-000339/2020	2020-04-09	North America	USA	Flushing Hospital Medical Center	New York City Public Health Laboratory	Jade Wang et al
EPI_ISL_631852	USA/NY-NYCPHL-000340/2020	2020-04-09	North America	USA	Jamaica Hospital Medical Center	New York City Public Health Laboratory	Jade Wang et al
EPI_ISL_631853	USA/NY-NYCPHL-000341/2020	2020-04-10	North America	USA	Jamaica Hospital Medical Center	New York City Public Health Laboratory	Jade Wang et al
EPI_ISL_631854	USA/NY-NYCPHL-000342/2020	2020-04-10	North America	USA	Jamaica Hospital Medical Center	New York City Public Health Laboratory	Jade Wang et al
EPI_ISL_631855	USA/NY-NYCPHL-000343/2020	2020-04-10	North America	USA	Flushing Hospital Medical Center	New York City Public Health Laboratory	Jade Wang et al
EPI_ISL_631861	USA/NY-NYCPHL-000354/2020	2020-03-10	North America	USA	New York Presbyterian Queens	New York City Public Health Laboratory	Jade Wang et al
EPI_ISL_631863	USA/NY-NYCPHL-000357/2020	2020-03-11	North America	USA	Maimonides Medical Center	New York City Public Health Laboratory	Jade Wang et al
EPI_ISL_631866	USA/NY-NYCPHL-000363/2020	2020-03-13	North America	USA	Jamaica Hospital Medical Center	New York City Public Health Laboratory	Jade Wang et al
EPI_ISL_631867	USA/NY-NYCPHL-000364/2020	2020-03-13	North America	USA	Jamaica Hospital Medical Center	New York City Public Health Laboratory	Jade Wang et al
EPI_ISL_631876	USA/NY-NYCPHL-000390/2020	2020-04-05	North America	USA	Jamaica Hospital Medical Center	New York City Public Health Laboratory	Jade Wang et al
EPI_ISL_631877	USA/NY-NYCPHL-000391/2020	2020-04-06	North America	USA	Jamaica Hospital Medical Center	New York City Public Health Laboratory	Jade Wang et al
EPI_ISL_631879	USA/NY-NYCPHL-000394/2020	2020-04-08	North America	USA	Jamaica Hospital Medical Center	New York City Public Health Laboratory	Jade Wang et al
EPI_ISL_631880	USA/NY-NYCPHL-000396/2020	2020-03-04	North America	USA	Mount Sinai West	New York City Public Health Laboratory	Jade Wang et al
EPI_ISL_631882	USA/NY-NYCPHL-000398/2020	2020-04-04	North America	USA	Jamaica Hospital Medical Center	New York City Public Health Laboratory	Jade Wang et al
EPI_ISL_631890	USA/NY-NYCPHL-000406/2020	2020-03-25	North America	USA	Jamaica Hospital Medical Center	New York City Public Health Laboratory	Jade Wang et al
EPI_ISL_631891	USA/NY-NYCPHL-000407/2020	2020-03-25	North America	USA	Flushing Hospital Medical Center	New York City Public Health Laboratory	Jade Wang et al
EPI_ISL_631893	USA/NY-NYCPHL-000409/2020	2020-04-11	North America	USA	Flushing Hospital Medical Center	New York City Public Health Laboratory	Jade Wang et al
EPI_ISL_631895	USA/NY-NYCPHL-000411/2020	2020-03-26	North America	USA	Jamaica Hospital Medical Center	New York City Public Health Laboratory	Jade Wang et al
EPI_ISL_631896	USA/NY-NYCPHL-000412/2020	2020-03-27	North America	USA	Jamaica Hospital Medical Center	New York City Public Health Laboratory	Jade Wang et al
EPI_ISL_631906	USA/NY-NYCPHL-000423/2020	2020-03-31	North America	USA	Flushing Hospital Medical Center	New York City Public Health Laboratory	Jade Wang et al
EPI_ISL_631914	USA/NY-NYCPHL-000440/2020	2020-03-12	North America	USA	Mount Sinai Hospital	New York City Public Health Laboratory	Jade Wang et al
EPI_ISL_631917	USA/NY-NYCPHL-000443/2020	2020-03-31	North America	USA	St Barnabas Hospital	New York City Public Health Laboratory	Jade Wang et al
EPI_ISL_631918	USA/NY-NYCPHL-000444/2020	2020-04-01	North America	USA	Flushing Hospital Medical Center	New York City Public Health Laboratory	Jade Wang et al
EPI_ISL_631919	USA/NY-NYCPHL-000445/2020	2020-04-01	North America	USA	Richmond University Medical Center	New York City Public Health Laboratory	Jade Wang et al
EPI_ISL_631920	USA/NY-NYCPHL-000446/2020	2020-04-01	North America	USA	Richmond University Medical Center	New York City Public Health Laboratory	Jade Wang et al
EPI_ISL_631921	USA/NY-NYCPHL-000447/2020	2020-04-03	North America	USA	Jamaica Hospital Medical Center	New York City Public Health Laboratory	Jade Wang et al
EPI_ISL_631922	USA/NY-NYCPHL-000448/2020	2020-04-03	North America	USA	Jamaica Hospital Medical Center	New York City Public Health Laboratory	Jade Wang et al
EPI_ISL_631923	USA/NY-NYCPHL-000449/2020	2020-04-03	North America	USA	Flushing Hospital Medical Center	New York City Public Health Laboratory	Jade Wang et al
EPI_ISL_631924	USA/NY-NYCPHL-000450/2020	2020-04-03	North America	USA	St Barnabas Hospital	New York City Public Health Laboratory	Jade Wang et al
EPI_ISL_631925	USA/NY-NYCPHL-000451/2020	2020-03-23	North America	USA	Jamaica Hospital Medical Center	New York City Public Health Laboratory	Jade Wang et al
EPI_ISL_631926	USA/NY-NYCPHL-000452/2020	2020-04-04	North America	USA	Jamaica Hospital Medical Center	New York City Public Health Laboratory	Jade Wang et al
EPI_ISL_631927	USA/NY-NYCPHL-000453/2020	2020-04-04	North America	USA	Jamaica Hospital Medical Center	New York City Public Health Laboratory	Jade Wang et al
EPI_ISL_631928	USA/NY-NYCPHL-000454/2020	2020-04-05	North America	USA	Jamaica Hospital Medical Center	New York City Public Health Laboratory	Jade Wang et al
EPI_ISL_631929	USA/NY-NYCPHL-000456/2020	2020-04-06	North America	USA	Flushing Hospital Medical Center	New York City Public Health Laboratory	Jade Wang et al
EPI_ISL_631931	USA/NY-NYCPHL-000458/2020	2020-04-05	North America	USA	Flushing Hospital Medical Center	New York City Public Health Laboratory	Jade Wang et al
EPI_ISL_631932	USA/NY-NYCPHL-000461/2020	2020-05-05	North America	USA	OCME Office Of Chief Medical Examiner	New York City Public Health Laboratory	Jade Wang et al
EPI_ISL_631933	USA/NY-NYCPHL-000463/2020	2020-05-07	North America	USA	St Barnabas Hospital	New York City Public Health Laboratory	Jade Wang et al
EPI_ISL_631934	USA/NY-NYCPHL-000464/2020	2020-05-07	North America	USA	OCME Office Of Chief Medical Examiner	New York City Public Health Laboratory	Jade Wang et al
EPI_ISL_631935	USA/NY-NYCPHL-000465/2020	2020-05-07	North America	USA	St Barnabas Hospital	New York City Public Health Laboratory	Jade Wang et al
EPI_ISL_631936	USA/NY-NYCPHL-000466/2020	2020-05-08	North America	USA	OCME Office Of Chief Medical Examiner	New York City Public Health Laboratory	Jade Wang et al
EPI_ISL_631937	USA/NY-NYCPHL-000467/2020	2020-05-09	North America	USA	OCME Office Of Chief Medical Examiner	New York City Public Health Laboratory	Jade Wang et al
EPI_ISL_631938	USA/NY-NYCPHL-000468/2020	2020-05-12	North America	USA	OCME Office Of Chief Medical Examiner	New York City Public Health Laboratory	Jade Wang et al
EPI_ISL_631939	USA/NY-NYCPHL-000469/2020	2020-05-01	North America	USA	St Barnabas Hospital	New York City Public Health Laboratory	Jade Wang et al
EPI_ISL_631940	USA/NY-NYCPHL-000470/2020	2020-05-01	North America	USA	St Barnabas Hospital	New York City Public Health Laboratory	Jade Wang et al
EPI_ISL_631942	USA/NY-NYCPHL-000473/2020	2020-05-02	North America	USA	St Barnabas Hospital	New York City Public Health Laboratory	Jade Wang et al
EPI_ISL_631943	USA/NY-NYCPHL-000475/2020	2020-05-02	North America	USA	St Barnabas Hospital	New York City Public Health Laboratory	Jade Wang et al
EPI_ISL_631944	USA/NY-NYCPHL-000477/2020	2020-05-05	North America	USA	St Barnabas Hospital	New York City Public Health Laboratory	Jade Wang et al
EPI_ISL_631945	USA/NY-NYCPHL-000478/2020	2020-05-05	North America	USA	St Barnabas Hospital	New York City Public Health Laboratory	Jade Wang et al
EPI_ISL_631946	USA/NY-NYCPHL-000479/2020	2020-05-06	North America	USA	St Barnabas Hospital	New York City Public Health Laboratory	Jade Wang et al
EPI_ISL_631949	USA/NY-NYCPHL-000483/2020	2020-05-07	North America	USA	St Barnabas Hospital	New York City Public Health Laboratory	Jade Wang et al
EPI_ISL_631951	USA/NY-NYCPHL-000486/2020	2020-04-11	North America	USA	Jamaica Hospital Medical Center	New York City Public Health Laboratory	Jade Wang et al
EPI_ISL_631952	USA/NY-NYCPHL-000487/2020	2020-03-28	North America	USA	St Barnabas Hospital	New York City Public Health Laboratory	Jade Wang et al
EPI_ISL_631953	USA/NY-NYCPHL-000490/2020	2020-04-01	North America	USA	NYC HH Lincoln Medical And Mental Health Center	New York City Public Health Laboratory	Jade Wang et al
EPI_ISL_631954	USA/NY-NYCPHL-000491/2020	2020-04-01	North America	USA	Richmond University Medical Center	New York City Public Health Laboratory	Jade Wang et al
EPI_ISL_631955	USA/NY-NYCPHL-000492/2020	2020-04-04	North America	USA	Flushing Hospital Medical Center	New York City Public Health Laboratory	Jade Wang et al
EPI_ISL_631956	USA/NY-NYCPHL-000494/2020	2020-05-14	North America	USA	OCME Office Of Chief Medical Examiner	New York City Public Health Laboratory	Jade Wang et al
EPI_ISL_631957	USA/NY-NYCPHL-000495/2020	2020-05-13	North America	USA	St Barnabas Hospital	New York City Public Health Laboratory	Jade Wang et al
EPI_ISL_631958	USA/NY-NYCPHL-000496/2020	2020-04-05	North America	USA	St Barnabas Hospital	New York City Public Health Laboratory	Jade Wang et al
EPI_ISL_631959	USA/NY-NYCPHL-000498/2020	2020-04-07	North America	USA	Flushing Hospital Medical Center	New York City Public Health Laboratory	Jade Wang et al
EPI_ISL_631961	USA/NY-NYCPHL-000500/2020	2020-03-29	North America	USA	Flushing Hospital Medical Center	New York City Public Health Laboratory	Jade Wang et al
EPI_ISL_631962	USA/NY-NYCPHL-000501/2020	2020-03-29	North America	USA	Richmond University Medical Center	New York City Public Health Laboratory	Jade Wang et al
EPI_ISL_631963	USA/NY-NYCPHL-000502/2020	2020-03-28	North America	USA	Jamaica Hospital Medical Center	New York City Public Health Laboratory	Jade Wang et al
EPI_ISL_631964	USA/NY-NYCPHL-000503/2020	2020-03-28	North America	USA	Flushing Hospital Medical Center	New York City Public Health Laboratory	Jade Wang et al
EPI_ISL_631965	USA/NY-NYCPHL-000504/2020	2020-03-27	North America	USA	Richmond University Medical Center	New York City Public Health Laboratory	Jade Wang et al
EPI_ISL_631966	USA/NY-NYCPHL-000505/2020	2020-03-26	North America	USA	Jamaica Hospital Medical Center	New York City Public Health Laboratory	Jade Wang et al
EPI_ISL_631967	USA/NY-NYCPHL-000506/2020	2020-03-25	North America	USA	Richmond University Medical Center	New York City Public Health Laboratory	Jade Wang et al
EPI_ISL_631968	USA/NY-NYCPHL-000507/2020	2020-03-25	North America	USA	Flushing Hospital Medical Center	New York City Public Health Laboratory	Jade Wang et al
EPI_ISL_631969	USA/NY-NYCPHL-000508/2020	2020-03-25	North America	USA	Jamaica Hospital Medical Center	New York City Public Health Laboratory	Jade Wang et al
EPI_ISL_631970	USA/NY-NYCPHL-000509/2020	2020-03-25	North America	USA	Jamaica Hospital Medical Center	New York City Public Health Laboratory	Jade Wang et al
EPI_ISL_631971	USA/NY-NYCPHL-000510/2020	2020-03-24	North America	USA	St Barnabas Hospital	New York City Public Health Laboratory	Jade Wang et al
EPI_ISL_631972	USA/NY-NYCPHL-000511/2020	2020-03-25	North America	USA	Richmond University Medical Center	New York City Public Health Laboratory	Jade Wang et al
EPI_ISL_631973	USA/NY-NYCPHL-000512/2020	2020-03-23	North America	USA	Jamaica Hospital Medical Center	New York City Public Health Laboratory	Jade Wang et al
EPI_ISL_631974	USA/NY-NYCPHL-000513/2020	2020-03-23	North America	USA	NYC HH Coney Island Hospital	New York City Public Health Laboratory	Jade Wang et al
EPI_ISL_631975	USA/NY-NYCPHL-000514/2020	2020-03-22	North America	USA	Richmond University Medical Center	New York City Public Health Laboratory	Jade Wang et al
EPI_ISL_631976	USA/NY-NYCPHL-000515/2020	2020-03-20	North America	USA	Brookdale University Hospital Medical Center	New York City Public Health Laboratory	Jade Wang et al
EPI_ISL_631977	USA/NY-NYCPHL-000516/2020	2020-03-20	North America	USA	SUNY Downstate Medical Center	New York City Public Health Laboratory	Jade Wang et al
EPI_ISL_631978	USA/NY-NYCPHL-000517/2020	2020-03-18	North America	USA	Brookdale University Hospital Medical Center	New York City Public Health Laboratory	Jade Wang et al
EPI_ISL_631979	USA/NY-NYCPHL-000518/2020	2020-03-18	North America	USA	Jamaica Hospital Medical Center	New York City Public Health Laboratory	Jade Wang et al
EPI_ISL_631980	USA/NY-NYCPHL-000519/2020	2020-03-16	North America	USA	St Barnabas Hospital	New York City Public Health Laboratory	Jade Wang et al
EPI_ISL_631981	USA/NY-NYCPHL-000520/2020	2020-03-16	North America	USA	Brookdale University Hospital Medical Center	New York City Public Health Laboratory	Jade Wang et al
EPI_ISL_631982	USA/NY-NYCPHL-000521/2020	2020-03-12	North America	USA	Montefiore Medical Center	New York City Public Health Laboratory	Jade Wang et al
EPI_ISL_631983	USA/NY-NYCPHL-000522/2020	2020-03-08	North America	USA	Mount Sinai Hospital	New York City Public Health Laboratory	Jade Wang et al
EPI_ISL_631984	USA/NY-NYCPHL-000523/2020	2020-03-19	North America	USA	Brookdale University Hospital Medical Center	New York City Public Health Laboratory	Jade Wang et al
EPI_ISL_631985	USA/NY-NYCPHL-000524/2020	2020-04-07	North America	USA	St Barnabas Hospital	New York City Public Health Laboratory	Jade Wang et al
EPI_ISL_631986	USA/NY-NYCPHL-000525/2020	2020-04-08	North America	USA	Flushing Hospital Medical Center	New York City Public Health Laboratory	Jade Wang et al
EPI_ISL_631987	USA/NY-NYCPHL-000526/2020	2020-04-06	North America	USA	St Barnabas Hospital	New York City Public Health Laboratory	Jade Wang et al
EPI_ISL_631988	USA/NY-NYCPHL-000527/2020	2020-04-06	North America	USA	St Barnabas Hospital	New York City Public Health Laboratory	Jade Wang et al
EPI_ISL_631989	USA/NY-NYCPHL-000528/2020	2020-04-05	North America	USA	Flushing Hospital Medical Center	New York City Public Health Laboratory	Jade Wang et al
EPI_ISL_631990	USA/NY-NYCPHL-000529/2020	2020-04-03	North America	USA	St Barnabas Hospital	New York City Public Health Laboratory	Jade Wang et al
EPI_ISL_631991	USA/NY-NYCPHL-000530/2020	2020-04-02	North America	USA	Flushing Hospital Medical Center	New York City Public Health Laboratory	Jade Wang et al
EPI_ISL_631992	USA/NY-NYCPHL-000531/2020	2020-04-01	North America	USA	Richmond University Medical Center	New York City Public Health Laboratory	Jade Wang et al
EPI_ISL_631993	USA/NY-NYCPHL-000532/2020	2020-03-12	North America	USA	Maimonides Medical Center	New York City Public Health Laboratory	Jade Wang et al
EPI_ISL_631994	USA/NY-NYCPHL-000533/2020	2020-03-18	North America	USA	Jamaica Hospital Medical Center	New York City Public Health Laboratory	Jade Wang et al
EPI_ISL_631995	USA/NY-NYCPHL-000534/2020	2020-03-18	North America	USA	Wyckoff Heights Medical Center	New York City Public Health Laboratory	Jade Wang et al
EPI_ISL_631997	USA/NY-NYCPHL-000537/2020	2020-03-18	North America	USA	Jamaica Hospital Medical Center	New York City Public Health Laboratory	Jade Wang et al
EPI_ISL_631998	USA/NY-NYCPHL-000538/2020	2020-03-18	North America	USA	Richmond University Medical Center	New York City Public Health Laboratory	Jade Wang et al
EPI_ISL_631999	USA/NY-NYCPHL-000539/2020	2020-03-19	North America	USA	Richmond University Medical Center	New York City Public Health Laboratory	Jade Wang et al
EPI_ISL_632000	USA/NY-NYCPHL-000540/2020	2020-03-20	North America	USA	Richmond University Medical Center	New York City Public Health Laboratory	Jade Wang et al
EPI_ISL_632001	USA/NY-NYCPHL-000541/2020	2020-03-20	North America	USA	Richmond University Medical Center	New York City Public Health Laboratory	Jade Wang et al
EPI_ISL_632002	USA/NY-NYCPHL-000542/2020	2020-03-21	North America	USA	Richmond University Medical Center	New York City Public Health Laboratory	Jade Wang et al
EPI_ISL_632003	USA/NY-NYCPHL-000543/2020	2020-03-22	North America	USA	Flushing Hospital Medical Center	New York City Public Health Laboratory	Jade Wang et al
EPI_ISL_632004	USA/NY-NYCPHL-000544/2020	2020-03-22	North America	USA	Flushing Hospital Medical Center	New York City Public Health Laboratory	Jade Wang et al
EPI_ISL_632006	USA/NY-NYCPHL-000546/2020	2020-03-23	North America	USA	OCME Office Of Chief Medical Examiner	New York City Public Health Laboratory	Jade Wang et al
EPI_ISL_632007	USA/NY-NYCPHL-000547/2020	2020-03-23	North America	USA	Jamaica Hospital Medical Center	New York City Public Health Laboratory	Jade Wang et al
EPI_ISL_632008	USA/NY-NYCPHL-000548/2020	2020-03-23	North America	USA	Jamaica Hospital Medical Center	New York City Public Health Laboratory	Jade Wang et al
EPI_ISL_632009	USA/NY-NYCPHL-000549/2020	2020-03-23	North America	USA	Jamaica Hospital Medical Center	New York City Public Health Laboratory	Jade Wang et al
EPI_ISL_632011	USA/NY-NYCPHL-000551/2020	2020-03-24	North America	USA	Jamaica Hospital Medical Center	New York City Public Health Laboratory	Jade Wang et al
EPI_ISL_632012	USA/NY-NYCPHL-000552/2020	2020-03-24	North America	USA	Jamaica Hospital Medical Center	New York City Public Health Laboratory	Jade Wang et al
EPI_ISL_632013	USA/NY-NYCPHL-000553/2020	2020-03-25	North America	USA	Richmond University Medical Center	New York City Public Health Laboratory	Jade Wang et al
EPI_ISL_632014	USA/NY-NYCPHL-000554/2020	2020-03-25	North America	USA	Richmond University Medical Center	New York City Public Health Laboratory	Jade Wang et al
EPI_ISL_632015	USA/NY-NYCPHL-000556/2020	2020-03-26	North America	USA	Richmond University Medical Center	New York City Public Health Laboratory	Jade Wang et al
EPI_ISL_632016	USA/NY-NYCPHL-000557/2020	2020-03-26	North America	USA	Richmond University Medical Center	New York City Public Health Laboratory	Jade Wang et al
EPI_ISL_632018	USA/NY-NYCPHL-000559/2020	2020-03-27	North America	USA	Flushing Hospital Medical Center	New York City Public Health Laboratory	Jade Wang et al
EPI_ISL_632019	USA/NY-NYCPHL-000560/2020	2020-03-27	North America	USA	Flushing Hospital Medical Center	New York City Public Health Laboratory	Jade Wang et al
EPI_ISL_632020	USA/NY-NYCPHL-000561/2020	2020-03-27	North America	USA	Flushing Hospital Medical Center	New York City Public Health Laboratory	Jade Wang et al
EPI_ISL_632021	USA/NY-NYCPHL-000562/2020	2020-03-28	North America	USA	Jamaica Hospital Medical Center	New York City Public Health Laboratory	Jade Wang et al
EPI_ISL_632022	USA/NY-NYCPHL-000563/2020	2020-03-28	North America	USA	Flushing Hospital Medical Center	New York City Public Health Laboratory	Jade Wang et al
EPI_ISL_632023	USA/NY-NYCPHL-000564/2020	2020-03-29	North America	USA	Jamaica Hospital Medical Center	New York City Public Health Laboratory	Jade Wang et al
EPI_ISL_632024	USA/NY-NYCPHL-000565/2020	2020-03-29	North America	USA	Flushing Hospital Medical Center	New York City Public Health Laboratory	Jade Wang et al
EPI_ISL_632025	USA/NY-NYCPHL-000566/2020	2020-03-29	North America	USA	Jamaica Hospital Medical Center	New York City Public Health Laboratory	Jade Wang et al
EPI_ISL_632026	USA/NY-NYCPHL-000567/2020	2020-03-30	North America	USA	NYC HH Lincoln Medical And Mental Health Center	New York City Public Health Laboratory	Jade Wang et al
EPI_ISL_632028	USA/NY-NYCPHL-000569/2020	2020-03-30	North America	USA	Jamaica Hospital Medical Center	New York City Public Health Laboratory	Jade Wang et al
EPI_ISL_632029	USA/NY-NYCPHL-000570/2020	2020-03-30	North America	USA	Jamaica Hospital Medical Center	New York City Public Health Laboratory	Jade Wang et al
EPI_ISL_632031	USA/NY-NYCPHL-000572/2020	2020-03-31	North America	USA	Richmond University Medical Center	New York City Public Health Laboratory	Jade Wang et al
EPI_ISL_632032	USA/NY-NYCPHL-000573/2020	2020-04-01	North America	USA	Richmond University Medical Center	New York City Public Health Laboratory	Jade Wang et al
EPI_ISL_632033	USA/NY-NYCPHL-000574/2020	2020-04-01	North America	USA	Richmond University Medical Center	New York City Public Health Laboratory	Jade Wang et al
EPI_ISL_632034	USA/NY-NYCPHL-000575/2020	2020-04-02	North America	USA	Flushing Hospital Medical Center	New York City Public Health Laboratory	Jade Wang et al
EPI_ISL_632035	USA/NY-NYCPHL-000576/2020	2020-04-02	North America	USA	Jamaica Hospital Medical Center	New York City Public Health Laboratory	Jade Wang et al
EPI_ISL_632036	USA/NY-NYCPHL-000577/2020	2020-04-02	North America	USA	Richmond University Medical Center	New York City Public Health Laboratory	Jade Wang et al
EPI_ISL_632037	USA/NY-NYCPHL-000578/2020	2020-04-04	North America	USA	Jamaica Hospital Medical Center	New York City Public Health Laboratory	Jade Wang et al
EPI_ISL_632038	USA/NY-NYCPHL-000580/2020	2020-03-08	North America	USA	New York Presbyterian Lower Manhattan	New York City Public Health Laboratory	Jade Wang et al
EPI_ISL_632039	USA/NY-NYCPHL-000581/2020	2020-03-09	North America	USA	NYC Department Of Health And Mental Hygiene	New York City Public Health Laboratory	Jade Wang et al
EPI_ISL_632040	USA/NY-NYCPHL-000582/2020	2020-03-09	North America	USA	New York Presbyterian Queens	New York City Public Health Laboratory	Jade Wang et al
EPI_ISL_632041	USA/NY-NYCPHL-000583/2020	2020-03-09	North America	USA	New York Presbyterian Lower Manhattan	New York City Public Health Laboratory	Jade Wang et al
EPI_ISL_632042	USA/NY-NYCPHL-000584/2020	2020-03-09	North America	USA	New York Presbyterian Lower Manhattan	New York City Public Health Laboratory	Jade Wang et al
EPI_ISL_632043	USA/NY-NYCPHL-000585/2020	2020-03-09	North America	USA	NYU Langone Health	New York City Public Health Laboratory	Jade Wang et al
EPI_ISL_632044	USA/NY-NYCPHL-000586/2020	2020-03-09	North America	USA	NYU Langone Health	New York City Public Health Laboratory	Jade Wang et al
EPI_ISL_632045	USA/NY-NYCPHL-000587/2020	2020-03-09	North America	USA	New York Presbyterian Lower Manhattan	New York City Public Health Laboratory	Jade Wang et al
EPI_ISL_632047	USA/NY-NYCPHL-000589/2020	2020-03-10	North America	USA	New York Presbyterian Lower Manhattan	New York City Public Health Laboratory	Jade Wang et al
EPI_ISL_632048	USA/NY-NYCPHL-000590/2020	2020-03-10	North America	USA	New York Presbyterian-Brooklyn Methodist Hospital	New York City Public Health Laboratory	Jade Wang et al
EPI_ISL_632049	USA/NY-NYCPHL-000591/2020	2020-03-10	North America	USA	New York Presbyterian Queens	New York City Public Health Laboratory	Jade Wang et al
EPI_ISL_632050	USA/NY-NYCPHL-000592/2020	2020-03-10	North America	USA	Long Island Jewish Medical Center	New York City Public Health Laboratory	Jade Wang et al
EPI_ISL_632051	USA/NY-NYCPHL-000593/2020	2020-03-10	North America	USA	Jamaica Hospital Medical Center	New York City Public Health Laboratory	Jade Wang et al
EPI_ISL_632052	USA/NY-NYCPHL-000594/2020	2020-03-10	North America	USA	New York Presbyterian Queens	New York City Public Health Laboratory	Jade Wang et al
EPI_ISL_632053	USA/NY-NYCPHL-000595/2020	2020-03-10	North America	USA	New York Presbyterian Queens	New York City Public Health Laboratory	Jade Wang et al
EPI_ISL_632054	USA/NY-NYCPHL-000596/2020	2020-03-10	North America	USA	New York Presbyterian-Brooklyn Methodist Hospital	New York City Public Health Laboratory	Jade Wang et al
EPI_ISL_632055	USA/NY-NYCPHL-000597/2020	2020-03-10	North America	USA	New York Community Hospital	New York City Public Health Laboratory	Jade Wang et al
EPI_ISL_632056	USA/NY-NYCPHL-000598/2020	2020-03-10	North America	USA	New York Community Hospital	New York City Public Health Laboratory	Jade Wang et al
EPI_ISL_632057	USA/NY-NYCPHL-000599/2020	2020-03-10	North America	USA	New York-Presbyterian-Columbia University Medical Center	New York City Public Health Laboratory	Jade Wang et al
EPI_ISL_632058	USA/NY-NYCPHL-000600/2020	2020-03-10	North America	USA	Proximedical Urgent Care	New York City Public Health Laboratory	Jade Wang et al
EPI_ISL_632059	USA/NY-NYCPHL-000601/2020	2020-03-10	North America	USA	Proximedical Urgent Care	New York City Public Health Laboratory	Jade Wang et al
EPI_ISL_632060	USA/NY-NYCPHL-000602/2020	2020-03-10	North America	USA	NYC HH Queens Hospital Center	New York City Public Health Laboratory	Jade Wang et al
EPI_ISL_632061	USA/NY-NYCPHL-000603/2020	2020-03-11	North America	USA	Jamaica Hospital Medical Center	New York City Public Health Laboratory	Jade Wang et al
EPI_ISL_632062	USA/NY-NYCPHL-000604/2020	2020-03-11	North America	USA	NYC Department Of Health And Mental Hygiene	New York City Public Health Laboratory	Jade Wang et al
EPI_ISL_632063	USA/NY-NYCPHL-000606/2020	2020-03-11	North America	USA	New York Presbyterian Queens	New York City Public Health Laboratory	Jade Wang et al
EPI_ISL_632065	USA/NY-NYCPHL-000608/2020	2020-03-11	North America	USA	Jamaica Hospital Medical Center	New York City Public Health Laboratory	Jade Wang et al
EPI_ISL_632066	USA/NY-NYCPHL-000609/2020	2020-03-11	North America	USA	Jamaica Hospital Medical Center	New York City Public Health Laboratory	Jade Wang et al
EPI_ISL_632067	USA/NY-NYCPHL-000610/2020	2020-03-11	North America	USA	NYU Langone Health	New York City Public Health Laboratory	Jade Wang et al
EPI_ISL_632068	USA/NY-NYCPHL-000611/2020	2020-03-11	North America	USA	Bellevue Hospital Center	New York City Public Health Laboratory	Jade Wang et al
EPI_ISL_632069	USA/NY-NYCPHL-000612/2020	2020-03-11	North America	USA	Bellevue Hospital Center	New York City Public Health Laboratory	Jade Wang et al
EPI_ISL_632070	USA/NY-NYCPHL-000613/2020	2020-03-11	North America	USA	New York Presbyterian Queens	New York City Public Health Laboratory	Jade Wang et al
EPI_ISL_632071	USA/NY-NYCPHL-000614/2020	2020-03-11	North America	USA	New York Presbyterian Queens	New York City Public Health Laboratory	Jade Wang et al
EPI_ISL_632072	USA/NY-NYCPHL-000615/2020	2020-03-11	North America	USA	NYC HH Lincoln Medical And Mental Health Center	New York City Public Health Laboratory	Jade Wang et al
EPI_ISL_632073	USA/NY-NYCPHL-000617/2020	2020-03-12	North America	USA	OCME Office Of Chief Medical Examiner	New York City Public Health Laboratory	Jade Wang et al
EPI_ISL_632074	USA/NY-NYCPHL-000618/2020	2020-03-12	North America	USA	NYC Department Of Health And Mental Hygiene	New York City Public Health Laboratory	Jade Wang et al
EPI_ISL_632075	USA/NY-NYCPHL-000619/2020	2020-03-12	North America	USA	Jamaica Hospital Medical Center	New York City Public Health Laboratory	Jade Wang et al
EPI_ISL_632076	USA/NY-NYCPHL-000620/2020	2020-03-12	North America	USA	NYU Langone Health	New York City Public Health Laboratory	Jade Wang et al
EPI_ISL_632077	USA/NY-NYCPHL-000621/2020	2020-03-12	North America	USA	Brookdale University Hospital Medical Center	New York City Public Health Laboratory	Jade Wang et al
EPI_ISL_632078	USA/NY-NYCPHL-000622/2020	2020-03-12	North America	USA	Brookdale University Hospital Medical Center	New York City Public Health Laboratory	Jade Wang et al
EPI_ISL_632079	USA/NY-NYCPHL-000623/2020	2020-03-12	North America	USA	NYU Langone Health	New York City Public Health Laboratory	Jade Wang et al
EPI_ISL_632080	USA/NY-NYCPHL-000624/2020	2020-03-12	North America	USA	SUNY Downstate Medical Center	New York City Public Health Laboratory	Jade Wang et al
EPI_ISL_632091	USA/NY-NYCPHL-000673/2020	2020-03-12	North America	USA	SUNY Downstate Medical Center	New York City Public Health Laboratory	Jade Wang et al
EPI_ISL_632092	USA/NY-NYCPHL-000674/2020	2020-03-12	North America	USA	SUNY Downstate Medical Center	New York City Public Health Laboratory	Jade Wang et al
EPI_ISL_632093	USA/NY-NYCPHL-000675/2020	2020-03-13	North America	USA	Jamaica Hospital Medical Center	New York City Public Health Laboratory	Jade Wang et al
EPI_ISL_632094	USA/NY-NYCPHL-000676/2020	2020-03-13	North America	USA	Jamaica Hospital Medical Center	New York City Public Health Laboratory	Jade Wang et al
EPI_ISL_632095	USA/NY-NYCPHL-000677/2020	2020-03-13	North America	USA	Jamaica Hospital Medical Center	New York City Public Health Laboratory	Jade Wang et al
EPI_ISL_632096	USA/NY-NYCPHL-000678/2020	2020-03-13	North America	USA	Jamaica Hospital Medical Center	New York City Public Health Laboratory	Jade Wang et al
EPI_ISL_632097	USA/NY-NYCPHL-000679/2020	2020-03-13	North America	USA	Flushing Hospital Medical Center	New York City Public Health Laboratory	Jade Wang et al
EPI_ISL_632098	USA/NY-NYCPHL-000681/2020	2020-03-14	North America	USA	Bellevue Hospital Center	New York City Public Health Laboratory	Jade Wang et al
EPI_ISL_632099	USA/NY-NYCPHL-000682/2020	2020-03-14	North America	USA	VA NY Harbor Healthcare System	New York City Public Health Laboratory	Jade Wang et al
EPI_ISL_632100	USA/NY-NYCPHL-000683/2020	2020-03-14	North America	USA	Brookdale University Hospital Medical Center	New York City Public Health Laboratory	Jade Wang et al
EPI_ISL_632101	USA/NY-NYCPHL-000684/2020	2020-03-14	North America	USA	Mount Sinai Queens	New York City Public Health Laboratory	Jade Wang et al
EPI_ISL_632102	USA/NY-NYCPHL-000685/2020	2020-03-14	North America	USA	Mount Sinai Queens	New York City Public Health Laboratory	Jade Wang et al
EPI_ISL_632103	USA/NY-NYCPHL-000686/2020	2020-03-14	North America	USA	Flushing Hospital Medical Center	New York City Public Health Laboratory	Jade Wang et al
EPI_ISL_632104	USA/NY-NYCPHL-000687/2020	2020-03-14	North America	USA	Flushing Hospital Medical Center	New York City Public Health Laboratory	Jade Wang et al
EPI_ISL_632105	USA/NY-NYCPHL-000689/2020	2020-03-14	North America	USA	Flushing Hospital Medical Center	New York City Public Health Laboratory	Jade Wang et al
EPI_ISL_632106	USA/NY-NYCPHL-000690/2020	2020-03-14	North America	USA	Jamaica Hospital Medical Center	New York City Public Health Laboratory	Jade Wang et al
EPI_ISL_632107	USA/NY-NYCPHL-000691/2020	2020-03-14	North America	USA	Jamaica Hospital Medical Center	New York City Public Health Laboratory	Jade Wang et al
EPI_ISL_632108	USA/NY-NYCPHL-000692/2020	2020-03-15	North America	USA	Jamaica Hospital Medical Center	New York City Public Health Laboratory	Jade Wang et al
EPI_ISL_632109	USA/NY-NYCPHL-000693/2020	2020-03-15	North America	USA	Jamaica Hospital Medical Center	New York City Public Health Laboratory	Jade Wang et al
EPI_ISL_632110	USA/NY-NYCPHL-000694/2020	2020-03-15	North America	USA	Jamaica Hospital Medical Center	New York City Public Health Laboratory	Jade Wang et al
EPI_ISL_632112	USA/NY-NYCPHL-000730/2020	2020-03-16	North America	USA	Richmond University Medical Center	New York City Public Health Laboratory	Jade Wang et al
EPI_ISL_632113	USA/NY-NYCPHL-000731/2020	2020-03-17	North America	USA	Richmond University Medical Center	New York City Public Health Laboratory	Jade Wang et al
EPI_ISL_632114	USA/NY-NYCPHL-000732/2020	2020-03-20	North America	USA	Brookdale University Hospital Medical Center	New York City Public Health Laboratory	Jade Wang et al
EPI_ISL_632115	USA/NY-NYCPHL-000733/2020	2020-03-18	North America	USA	Richmond University Medical Center	New York City Public Health Laboratory	Jade Wang et al
EPI_ISL_632116	USA/NY-NYCPHL-000734/2020	2020-03-17	North America	USA	NYC HH Lincoln Medical And Mental Health Center	New York City Public Health Laboratory	Jade Wang et al
EPI_ISL_632117	USA/NY-NYCPHL-000735/2020	2020-03-22	North America	USA	Richmond University Medical Center	New York City Public Health Laboratory	Jade Wang et al
EPI_ISL_632118	USA/NY-NYCPHL-000737/2020	2020-03-22	North America	USA	Richmond University Medical Center	New York City Public Health Laboratory	Jade Wang et al
EPI_ISL_632119	USA/NY-NYCPHL-000738/2020	2020-03-18	North America	USA	Flushing Hospital Medical Center	New York City Public Health Laboratory	Jade Wang et al
EPI_ISL_632120	USA/NY-NYCPHL-000739/2020	2020-03-19	North America	USA	Flushing Hospital Medical Center	New York City Public Health Laboratory	Jade Wang et al
EPI_ISL_632121	USA/NY-NYCPHL-000740/2020	2020-03-18	North America	USA	Bellevue Hospital Center	New York City Public Health Laboratory	Jade Wang et al
EPI_ISL_632122	USA/NY-NYCPHL-000741/2020	2020-03-19	North America	USA	Flushing Hospital Medical Center	New York City Public Health Laboratory	Jade Wang et al
EPI_ISL_632123	USA/NY-NYCPHL-000742/2020	2020-03-18	North America	USA	Brookdale University Hospital Medical Center	New York City Public Health Laboratory	Jade Wang et al
EPI_ISL_632124	USA/NY-NYCPHL-000743/2020	2020-03-19	North America	USA	Flushing Hospital Medical Center	New York City Public Health Laboratory	Jade Wang et al
EPI_ISL_632125	USA/NY-NYCPHL-000744/2020	2020-03-19	North America	USA	Flushing Hospital Medical Center	New York City Public Health Laboratory	Jade Wang et al
EPI_ISL_632126	USA/NY-NYCPHL-000745/2020	2020-03-19	North America	USA	Flushing Hospital Medical Center	New York City Public Health Laboratory	Jade Wang et al
EPI_ISL_632127	USA/NY-NYCPHL-000746/2020	2020-03-20	North America	USA	Flushing Hospital Medical Center	New York City Public Health Laboratory	Jade Wang et al
EPI_ISL_632128	USA/NY-NYCPHL-000748/2020	2020-03-21	North America	USA	Jamaica Hospital Medical Center	New York City Public Health Laboratory	Jade Wang et al
EPI_ISL_632129	USA/NY-NYCPHL-000749/2020	2020-03-18	North America	USA	Wyckoff Heights Medical Center	New York City Public Health Laboratory	Jade Wang et al
EPI_ISL_632130	USA/NY-NYCPHL-000750/2020	2020-03-21	North America	USA	Jamaica Hospital Medical Center	New York City Public Health Laboratory	Jade Wang et al
EPI_ISL_632131	USA/NY-NYCPHL-000751/2020	2020-03-19	North America	USA	NYC HH Lincoln Medical And Mental Health Center	New York City Public Health Laboratory	Jade Wang et al
EPI_ISL_632132	USA/NY-NYCPHL-000752/2020	2020-03-21	North America	USA	Flushing Hospital Medical Center	New York City Public Health Laboratory	Jade Wang et al
EPI_ISL_632133	USA/NY-NYCPHL-000753/2020	2020-03-16	North America	USA	Flushing Hospital Medical Center	New York City Public Health Laboratory	Jade Wang et al
EPI_ISL_632134	USA/NY-NYCPHL-000754/2020	2020-03-20	North America	USA	Flushing Hospital Medical Center	New York City Public Health Laboratory	Jade Wang et al
EPI_ISL_632135	USA/NY-NYCPHL-000755/2020	2020-03-21	North America	USA	SUNY Downstate Medical Center	New York City Public Health Laboratory	Jade Wang et al
EPI_ISL_632136	USA/NY-NYCPHL-000756/2020	2020-03-19	North America	USA	Bellevue Hospital Center	New York City Public Health Laboratory	Jade Wang et al
EPI_ISL_632137	USA/NY-NYCPHL-000757/2020	2020-03-20	North America	USA	Flushing Hospital Medical Center	New York City Public Health Laboratory	Jade Wang et al
EPI_ISL_632138	USA/NY-NYCPHL-000758/2020	2020-03-22	North America	USA	Flushing Hospital Medical Center	New York City Public Health Laboratory	Jade Wang et al
EPI_ISL_632139	USA/NY-NYCPHL-000759/2020	2020-03-22	North America	USA	Flushing Hospital Medical Center	New York City Public Health Laboratory	Jade Wang et al
EPI_ISL_632142	USA/NY-NYCPHL-000762/2020	2020-03-20	North America	USA	Brookdale University Hospital Medical Center	New York City Public Health Laboratory	Jade Wang et al
EPI_ISL_632143	USA/NY-NYCPHL-000763/2020	2020-03-19	North America	USA	Jamaica Hospital Medical Center	New York City Public Health Laboratory	Jade Wang et al
EPI_ISL_632144	USA/NY-NYCPHL-000764/2020	2020-03-18	North America	USA	Flushing Hospital Medical Center	New York City Public Health Laboratory	Jade Wang et al
EPI_ISL_632145	USA/NY-NYCPHL-000765/2020	2020-03-19	North America	USA	Jamaica Hospital Medical Center	New York City Public Health Laboratory	Jade Wang et al
EPI_ISL_632146	USA/NY-NYCPHL-000766/2020	2020-03-20	North America	USA	NYC HH Lincoln Medical And Mental Health Center	New York City Public Health Laboratory	Jade Wang et al
EPI_ISL_632147	USA/NY-NYCPHL-000767/2020	2020-03-20	North America	USA	NYC HH Lincoln Medical And Mental Health Center	New York City Public Health Laboratory	Jade Wang et al
EPI_ISL_632148	USA/NY-NYCPHL-000768/2020	2020-03-19	North America	USA	SUNY Downstate Medical Center	New York City Public Health Laboratory	Jade Wang et al
EPI_ISL_632149	USA/NY-NYCPHL-000769/2020	2020-03-20	North America	USA	Jamaica Hospital Medical Center	New York City Public Health Laboratory	Jade Wang et al
EPI_ISL_632150	USA/NY-NYCPHL-000770/2020	2020-03-20	North America	USA	Jamaica Hospital Medical Center	New York City Public Health Laboratory	Jade Wang et al
EPI_ISL_632151	USA/NY-NYCPHL-000771/2020	2020-03-20	North America	USA	Jamaica Hospital Medical Center	New York City Public Health Laboratory	Jade Wang et al
EPI_ISL_632152	USA/NY-NYCPHL-000772/2020	2020-03-20	North America	USA	Jamaica Hospital Medical Center	New York City Public Health Laboratory	Jade Wang et al
EPI_ISL_632153	USA/NY-NYCPHL-000773/2020	2020-03-20	North America	USA	SUNY Downstate Medical Center	New York City Public Health Laboratory	Jade Wang et al
EPI_ISL_632154	USA/NY-NYCPHL-000774/2020	2020-03-16	North America	USA	Richmond University Medical Center	New York City Public Health Laboratory	Jade Wang et al
EPI_ISL_632155	USA/NY-NYCPHL-000775/2020	2020-03-20	North America	USA	Brookdale University Hospital Medical Center	New York City Public Health Laboratory	Jade Wang et al
EPI_ISL_632156	USA/NY-NYCPHL-000776/2020	2020-03-20	North America	USA	Brookdale University Hospital Medical Center	New York City Public Health Laboratory	Jade Wang et al
EPI_ISL_632157	USA/NY-NYCPHL-000777/2020	2020-03-20	North America	USA	Wyckoff Heights Medical Center	New York City Public Health Laboratory	Jade Wang et al
EPI_ISL_632158	USA/NY-NYCPHL-000778/2020	2020-03-20	North America	USA	SUNY Downstate Medical Center	New York City Public Health Laboratory	Jade Wang et al
EPI_ISL_632159	USA/NY-NYCPHL-000779/2020	2020-03-20	North America	USA	Wyckoff Heights Medical Center	New York City Public Health Laboratory	Jade Wang et al
EPI_ISL_632160	USA/NY-NYCPHL-000780/2020	2020-03-20	North America	USA	SUNY Downstate Medical Center	New York City Public Health Laboratory	Jade Wang et al
EPI_ISL_632161	USA/NY-NYCPHL-000781/2020	2020-03-20	North America	USA	SUNY Downstate Medical Center	New York City Public Health Laboratory	Jade Wang et al
EPI_ISL_632162	USA/NY-NYCPHL-000782/2020	2020-03-21	North America	USA	Jamaica Hospital Medical Center	New York City Public Health Laboratory	Jade Wang et al
EPI_ISL_632163	USA/NY-NYCPHL-000783/2020	2020-03-18	North America	USA	Richmond University Medical Center	New York City Public Health Laboratory	Jade Wang et al
EPI_ISL_632164	USA/NY-NYCPHL-000784/2020	2020-03-21	North America	USA	Richmond University Medical Center	New York City Public Health Laboratory	Jade Wang et al
EPI_ISL_632165	USA/NY-NYCPHL-000785/2020	2020-03-22	North America	USA	Richmond University Medical Center	New York City Public Health Laboratory	Jade Wang et al
EPI_ISL_632166	USA/NY-NYCPHL-000786/2020	2020-03-22	North America	USA	Jamaica Hospital Medical Center	New York City Public Health Laboratory	Jade Wang et al
EPI_ISL_632167	USA/NY-NYCPHL-000787/2020	2020-03-19	North America	USA	Jamaica Hospital Medical Center	New York City Public Health Laboratory	Jade Wang et al
EPI_ISL_632168	USA/NY-NYCPHL-000788/2020	2020-03-22	North America	USA	Jamaica Hospital Medical Center	New York City Public Health Laboratory	Jade Wang et al
EPI_ISL_632170	USA/NY-NYCPHL-000790/2020	2020-03-22	North America	USA	Jamaica Hospital Medical Center	New York City Public Health Laboratory	Jade Wang et al
EPI_ISL_632171	USA/NY-NYCPHL-000791/2020	2020-03-22	North America	USA	Jamaica Hospital Medical Center	New York City Public Health Laboratory	Jade Wang et al
EPI_ISL_632172	USA/NY-NYCPHL-000792/2020	2020-03-17	North America	USA	Jamaica Hospital Medical Center	New York City Public Health Laboratory	Jade Wang et al
EPI_ISL_632173	USA/NY-NYCPHL-000793/2020	2020-03-22	North America	USA	Richmond University Medical Center	New York City Public Health Laboratory	Jade Wang et al
EPI_ISL_632174	USA/NY-NYCPHL-000794/2020	2020-03-17	North America	USA	Flushing Hospital Medical Center	New York City Public Health Laboratory	Jade Wang et al
EPI_ISL_632175	USA/NY-NYCPHL-000795/2020	2020-03-27	North America	USA	OCME Office Of Chief Medical Examiner	New York City Public Health Laboratory	Jade Wang et al
EPI_ISL_632176	USA/NY-NYCPHL-000796/2020	2020-03-25	North America	USA	OCME Office Of Chief Medical Examiner	New York City Public Health Laboratory	Jade Wang et al
EPI_ISL_632177	USA/NY-NYCPHL-000797/2020	2020-03-24	North America	USA	NYC HH Lincoln Medical And Mental Health Center	New York City Public Health Laboratory	Jade Wang et al
EPI_ISL_632178	USA/NY-NYCPHL-000798/2020	2020-03-23	North America	USA	OCME Office Of Chief Medical Examiner	New York City Public Health Laboratory	Jade Wang et al
EPI_ISL_632179	USA/NY-NYCPHL-000799/2020	2020-03-24	North America	USA	James J. Peters VA Medical Center	New York City Public Health Laboratory	Jade Wang et al
EPI_ISL_632180	USA/NY-NYCPHL-000800/2020	2020-03-24	North America	USA	Jamaica Hospital Medical Center	New York City Public Health Laboratory	Jade Wang et al
EPI_ISL_632181	USA/NY-NYCPHL-000801/2020	2020-03-25	North America	USA	Flushing Hospital Medical Center	New York City Public Health Laboratory	Jade Wang et al
EPI_ISL_632182	USA/NY-NYCPHL-000802/2020	2020-03-26	North America	USA	Jamaica Hospital Medical Center	New York City Public Health Laboratory	Jade Wang et al
EPI_ISL_632183	USA/NY-NYCPHL-000803/2020	2020-04-06	North America	USA	OCME Office Of Chief Medical Examiner	New York City Public Health Laboratory	Jade Wang et al
EPI_ISL_632184	USA/NY-NYCPHL-000804/2020	2020-03-24	North America	USA	Jamaica Hospital Medical Center	New York City Public Health Laboratory	Jade Wang et al
EPI_ISL_632185	USA/NY-NYCPHL-000806/2020	2020-03-23	North America	USA	Flushing Hospital Medical Center	New York City Public Health Laboratory	Jade Wang et al
EPI_ISL_632186	USA/NY-NYCPHL-000807/2020	2020-03-23	North America	USA	NYC HH Lincoln Medical And Mental Health Center	New York City Public Health Laboratory	Jade Wang et al
EPI_ISL_632187	USA/NY-NYCPHL-000808/2020	2020-03-23	North America	USA	NYC HH Lincoln Medical And Mental Health Center	New York City Public Health Laboratory	Jade Wang et al
EPI_ISL_632188	USA/NY-NYCPHL-000809/2020	2020-03-23	North America	USA	Jamaica Hospital Medical Center	New York City Public Health Laboratory	Jade Wang et al
EPI_ISL_632189	USA/NY-NYCPHL-000810/2020	2020-03-24	North America	USA	Jamaica Hospital Medical Center	New York City Public Health Laboratory	Jade Wang et al
EPI_ISL_632190	USA/NY-NYCPHL-000811/2020	2020-03-24	North America	USA	Flushing Hospital Medical Center	New York City Public Health Laboratory	Jade Wang et al
EPI_ISL_632191	USA/NY-NYCPHL-000813/2020	2020-03-25	North America	USA	Jamaica Hospital Medical Center	New York City Public Health Laboratory	Jade Wang et al
EPI_ISL_632192	USA/NY-NYCPHL-000815/2020	2020-03-30	North America	USA	NYC HH Lincoln Medical And Mental Health Center	New York City Public Health Laboratory	Jade Wang et al
EPI_ISL_632193	USA/NY-NYCPHL-000816/2020	2020-03-30	North America	USA	NYC HH Lincoln Medical And Mental Health Center	New York City Public Health Laboratory	Jade Wang et al
EPI_ISL_632194	USA/NY-NYCPHL-000817/2020	2020-03-26	North America	USA	Flushing Hospital Medical Center	New York City Public Health Laboratory	Jade Wang et al
EPI_ISL_632195	USA/NY-NYCPHL-000818/2020	2020-04-02	North America	USA	Jamaica Hospital Medical Center	New York City Public Health Laboratory	Jade Wang et al
EPI_ISL_632197	USA/NY-NYCPHL-000820/2020	2020-04-07	North America	USA	Flushing Hospital Medical Center	New York City Public Health Laboratory	Jade Wang et al
EPI_ISL_632198	USA/NY-NYCPHL-000821/2020	2020-04-08	North America	USA	Jamaica Hospital Medical Center	New York City Public Health Laboratory	Jade Wang et al
EPI_ISL_632199	USA/NY-NYCPHL-000822/2020	2020-03-23	North America	USA	Richmond University Medical Center	New York City Public Health Laboratory	Jade Wang et al
EPI_ISL_632200	USA/NY-NYCPHL-000823/2020	2020-03-30	North America	USA	James J. Peters VA Medical Center	New York City Public Health Laboratory	Jade Wang et al
EPI_ISL_632201	USA/NY-NYCPHL-000824/2020	2020-03-24	North America	USA	Richmond University Medical Center	New York City Public Health Laboratory	Jade Wang et al
EPI_ISL_632203	USA/NY-NYCPHL-000826/2020	2020-03-24	North America	USA	Richmond University Medical Center	New York City Public Health Laboratory	Jade Wang et al
EPI_ISL_632204	USA/NY-NYCPHL-000827/2020	2020-03-24	North America	USA	Jamaica Hospital Medical Center	New York City Public Health Laboratory	Jade Wang et al
EPI_ISL_632205	USA/NY-NYCPHL-000828/2020	2020-03-24	North America	USA	Richmond University Medical Center	New York City Public Health Laboratory	Jade Wang et al
EPI_ISL_632206	USA/NY-NYCPHL-000829/2020	2020-03-24	North America	USA	Richmond University Medical Center	New York City Public Health Laboratory	Jade Wang et al
EPI_ISL_632207	USA/NY-NYCPHL-000830/2020	2020-03-24	North America	USA	Richmond University Medical Center	New York City Public Health Laboratory	Jade Wang et al
EPI_ISL_632208	USA/NY-NYCPHL-000831/2020	2020-03-25	North America	USA	Richmond University Medical Center	New York City Public Health Laboratory	Jade Wang et al
EPI_ISL_632209	USA/NY-NYCPHL-000832/2020	2020-03-25	North America	USA	Jamaica Hospital Medical Center	New York City Public Health Laboratory	Jade Wang et al
EPI_ISL_632210	USA/NY-NYCPHL-000833/2020	2020-03-25	North America	USA	Jamaica Hospital Medical Center	New York City Public Health Laboratory	Jade Wang et al
EPI_ISL_632211	USA/NY-NYCPHL-000834/2020	2020-03-26	North America	USA	Flushing Hospital Medical Center	New York City Public Health Laboratory	Jade Wang et al
EPI_ISL_632212	USA/NY-NYCPHL-000835/2020	2020-03-26	North America	USA	Flushing Hospital Medical Center	New York City Public Health Laboratory	Jade Wang et al
EPI_ISL_632213	USA/NY-NYCPHL-000836/2020	2020-03-26	North America	USA	Flushing Hospital Medical Center	New York City Public Health Laboratory	Jade Wang et al
EPI_ISL_632214	USA/NY-NYCPHL-000837/2020	2020-03-24	North America	USA	Jamaica Hospital Medical Center	New York City Public Health Laboratory	Jade Wang et al
EPI_ISL_632215	USA/NY-NYCPHL-000838/2020	2020-03-29	North America	USA	Richmond University Medical Center	New York City Public Health Laboratory	Jade Wang et al
EPI_ISL_632216	USA/NY-NYCPHL-000839/2020	2020-03-29	North America	USA	Richmond University Medical Center	New York City Public Health Laboratory	Jade Wang et al
EPI_ISL_632217	USA/NY-NYCPHL-000840/2020	2020-03-29	North America	USA	Richmond University Medical Center	New York City Public Health Laboratory	Jade Wang et al
EPI_ISL_632218	USA/NY-NYCPHL-000841/2020	2020-03-29	North America	USA	Richmond University Medical Center	New York City Public Health Laboratory	Jade Wang et al
EPI_ISL_632219	USA/NY-NYCPHL-000842/2020	2020-03-29	North America	USA	Jamaica Hospital Medical Center	New York City Public Health Laboratory	Jade Wang et al
EPI_ISL_632220	USA/NY-NYCPHL-000843/2020	2020-04-01	North America	USA	Flushing Hospital Medical Center	New York City Public Health Laboratory	Jade Wang et al
EPI_ISL_632221	USA/NY-NYCPHL-000844/2020	2020-03-30	North America	USA	Jamaica Hospital Medical Center	New York City Public Health Laboratory	Jade Wang et al
EPI_ISL_632222	USA/NY-NYCPHL-000845/2020	2020-03-29	North America	USA	Flushing Hospital Medical Center	New York City Public Health Laboratory	Jade Wang et al
EPI_ISL_632223	USA/NY-NYCPHL-000846/2020	2020-03-30	North America	USA	Flushing Hospital Medical Center	New York City Public Health Laboratory	Jade Wang et al
EPI_ISL_632224	USA/NY-NYCPHL-000847/2020	2020-03-30	North America	USA	Flushing Hospital Medical Center	New York City Public Health Laboratory	Jade Wang et al
EPI_ISL_632225	USA/NY-NYCPHL-000848/2020	2020-03-29	North America	USA	Flushing Hospital Medical Center	New York City Public Health Laboratory	Jade Wang et al
EPI_ISL_632226	USA/NY-NYCPHL-000849/2020	2020-03-30	North America	USA	Flushing Hospital Medical Center	New York City Public Health Laboratory	Jade Wang et al
EPI_ISL_632228	USA/NY-NYCPHL-000851/2020	2020-03-29	North America	USA	Jamaica Hospital Medical Center	New York City Public Health Laboratory	Jade Wang et al
EPI_ISL_632229	USA/NY-NYCPHL-000852/2020	2020-03-29	North America	USA	Jamaica Hospital Medical Center	New York City Public Health Laboratory	Jade Wang et al
EPI_ISL_632230	USA/NY-NYCPHL-000854/2020	2020-03-25	North America	USA	Richmond University Medical Center	New York City Public Health Laboratory	Jade Wang et al
EPI_ISL_632231	USA/NY-NYCPHL-000855/2020	2020-03-25	North America	USA	Richmond University Medical Center	New York City Public Health Laboratory	Jade Wang et al
EPI_ISL_632232	USA/NY-NYCPHL-000856/2020	2020-03-26	North America	USA	Richmond University Medical Center	New York City Public Health Laboratory	Jade Wang et al
EPI_ISL_632233	USA/NY-NYCPHL-000857/2020	2020-03-27	North America	USA	Richmond University Medical Center	New York City Public Health Laboratory	Jade Wang et al
EPI_ISL_632234	USA/NY-NYCPHL-000858/2020	2020-03-27	North America	USA	Richmond University Medical Center	New York City Public Health Laboratory	Jade Wang et al
EPI_ISL_632235	USA/NY-NYCPHL-000859/2020	2020-03-26	North America	USA	NYC HH Lincoln Medical And Mental Health Center	New York City Public Health Laboratory	Jade Wang et al
EPI_ISL_632237	USA/NY-NYCPHL-000861/2020	2020-03-25	North America	USA	Flushing Hospital Medical Center	New York City Public Health Laboratory	Jade Wang et al
EPI_ISL_632238	USA/NY-NYCPHL-000862/2020	2020-03-25	North America	USA	OCME Office Of Chief Medical Examiner	New York City Public Health Laboratory	Jade Wang et al
EPI_ISL_632239	USA/NY-NYCPHL-000863/2020	2020-03-25	North America	USA	Jamaica Hospital Medical Center	New York City Public Health Laboratory	Jade Wang et al
EPI_ISL_632240	USA/NY-NYCPHL-000864/2020	2020-03-26	North America	USA	Jamaica Hospital Medical Center	New York City Public Health Laboratory	Jade Wang et al
EPI_ISL_632939	USA/NY-NYCPHL-000866/2020	2020-03-25	North America	USA	Jamaica Hospital Medical Center	New York City Public Health Laboratory	Jade Wang et al
EPI_ISL_632940	USA/NY-NYCPHL-000867/2020	2020-03-25	North America	USA	Richmond University Medical Center	New York City Public Health Laboratory	Jade Wang et al
EPI_ISL_632941	USA/NY-NYCPHL-000868/2020	2020-03-25	North America	USA	Jamaica Hospital Medical Center	New York City Public Health Laboratory	Jade Wang et al
EPI_ISL_632942	USA/NY-NYCPHL-000869/2020	2020-03-25	North America	USA	Richmond University Medical Center	New York City Public Health Laboratory	Jade Wang et al
EPI_ISL_632944	USA/NY-NYCPHL-000872/2020	2020-03-26	North America	USA	Jamaica Hospital Medical Center	New York City Public Health Laboratory	Jade Wang et al
EPI_ISL_632945	USA/NY-NYCPHL-000873/2020	2020-03-25	North America	USA	OCME Office Of Chief Medical Examiner	New York City Public Health Laboratory	Jade Wang et al
EPI_ISL_632946	USA/NY-NYCPHL-000874/2020	2020-03-25	North America	USA	OCME Office Of Chief Medical Examiner	New York City Public Health Laboratory	Jade Wang et al
EPI_ISL_632947	USA/NY-NYCPHL-000875/2020	2020-03-26	North America	USA	Flushing Hospital Medical Center	New York City Public Health Laboratory	Jade Wang et al
EPI_ISL_632948	USA/NY-NYCPHL-000876/2020	2020-03-26	North America	USA	Richmond University Medical Center	New York City Public Health Laboratory	Jade Wang et al
EPI_ISL_632949	USA/NY-NYCPHL-000877/2020	2020-03-26	North America	USA	Jamaica Hospital Medical Center	New York City Public Health Laboratory	Jade Wang et al
EPI_ISL_632950	USA/NY-NYCPHL-000878/2020	2020-03-26	North America	USA	Jamaica Hospital Medical Center	New York City Public Health Laboratory	Jade Wang et al
EPI_ISL_632951	USA/NY-NYCPHL-000879/2020	2020-03-26	North America	USA	Flushing Hospital Medical Center	New York City Public Health Laboratory	Jade Wang et al
EPI_ISL_632952	USA/NY-NYCPHL-000880/2020	2020-03-27	North America	USA	Flushing Hospital Medical Center	New York City Public Health Laboratory	Jade Wang et al
EPI_ISL_632953	USA/NY-NYCPHL-000881/2020	2020-03-27	North America	USA	Jamaica Hospital Medical Center	New York City Public Health Laboratory	Jade Wang et al
EPI_ISL_632954	USA/NY-NYCPHL-000882/2020	2020-03-27	North America	USA	Flushing Hospital Medical Center	New York City Public Health Laboratory	Jade Wang et al
EPI_ISL_632955	USA/NY-NYCPHL-000883/2020	2020-03-27	North America	USA	Flushing Hospital Medical Center	New York City Public Health Laboratory	Jade Wang et al
EPI_ISL_632956	USA/NY-NYCPHL-000884/2020	2020-03-27	North America	USA	Flushing Hospital Medical Center	New York City Public Health Laboratory	Jade Wang et al
EPI_ISL_632957	USA/NY-NYCPHL-000885/2020	2020-03-27	North America	USA	Jamaica Hospital Medical Center	New York City Public Health Laboratory	Jade Wang et al
EPI_ISL_632958	USA/NY-NYCPHL-000886/2020	2020-03-27	North America	USA	Jamaica Hospital Medical Center	New York City Public Health Laboratory	Jade Wang et al
EPI_ISL_632959	USA/NY-NYCPHL-000887/2020	2020-03-27	North America	USA	Richmond University Medical Center	New York City Public Health Laboratory	Jade Wang et al
EPI_ISL_632960	USA/NY-NYCPHL-000889/2020	2020-03-27	North America	USA	Flushing Hospital Medical Center	New York City Public Health Laboratory	Jade Wang et al
EPI_ISL_632961	USA/NY-NYCPHL-000891/2020	2020-03-28	North America	USA	Jamaica Hospital Medical Center	New York City Public Health Laboratory	Jade Wang et al
EPI_ISL_632962	USA/NY-NYCPHL-000892/2020	2020-03-28	North America	USA	Richmond University Medical Center	New York City Public Health Laboratory	Jade Wang et al
EPI_ISL_632964	USA/NY-NYCPHL-000898/2020	2020-07-10	North America	USA	Department of Homeless Services	New York City Public Health Laboratory	Jade Wang et al
EPI_ISL_632965	USA/NY-NYCPHL-000899/2020	2020-03-30	North America	USA	Richmond University Medical Center	New York City Public Health Laboratory	Jade Wang et al
EPI_ISL_632977	USA/NY-NYCPHL-000922/2020	2020-09-14	North America	USA	Empire City Laboratories	New York City Public Health Laboratory	Jade Wang et al
EPI_ISL_632979	USA/NY-NYCPHL-000925/2020	2020-09-14	North America	USA	Empire City Laboratories	New York City Public Health Laboratory	Jade Wang et al
EPI_ISL_632980	USA/NY-NYCPHL-000938/2020	2020-08-12	North America	USA	DOHMH Corona	New York City Public Health Laboratory	Jade Wang et al
EPI_ISL_632981	USA/NY-NYCPHL-000940/2020	2020-09-11	North America	USA	DOHMH Corona	New York City Public Health Laboratory	Jade Wang et al
EPI_ISL_632982	USA/NY-NYCPHL-000943/2020	2020-09-24	North America	USA	DOHMH Corona	New York City Public Health Laboratory	Jade Wang et al
EPI_ISL_632986	USA/NY-NYCPHL-000948/2020	2020-09-29	North America	USA	DOHMH Corona	New York City Public Health Laboratory	Jade Wang et al
EPI_ISL_632987	USA/NY-NYCPHL-000950/2020	2020-09-29	North America	USA	DOHMH Corona	New York City Public Health Laboratory	Jade Wang et al
EPI_ISL_632991	USA/NY-NYCPHL-000954/2020	2020-10-01	North America	USA	DOHMH Corona	New York City Public Health Laboratory	Jade Wang et al
EPI_ISL_632993	USA/NY-NYCPHL-000957/2020	2020-10-05	North America	USA	DOHMH Corona	New York City Public Health Laboratory	Jade Wang et al
EPI_ISL_632994	USA/NY-NYCPHL-000959/2020	2020-09-14	North America	USA	DOHMH Crown Heights	New York City Public Health Laboratory	Jade Wang et al
EPI_ISL_632995	USA/NY-NYCPHL-000962/2020	2020-09-30	North America	USA	DOHMH Crown Heights	New York City Public Health Laboratory	Jade Wang et al
EPI_ISL_632997	USA/NY-NYCPHL-000964/2020	2020-10-02	North America	USA	DOHMH Crown Heights	New York City Public Health Laboratory	Jade Wang et al
EPI_ISL_632999	USA/NY-NYCPHL-000968/2020	2020-08-25	North America	USA	DOHMH Jamaica	New York City Public Health Laboratory	Jade Wang et al
EPI_ISL_633001	USA/NY-NYCPHL-000970/2020	2020-08-28	North America	USA	DOHMH Jamaica	New York City Public Health Laboratory	Jade Wang et al
EPI_ISL_633003	USA/NY-NYCPHL-000973/2020	2020-09-23	North America	USA	DOHMH Jamaica	New York City Public Health Laboratory	Jade Wang et al
EPI_ISL_633004	USA/NY-NYCPHL-000974/2020	2020-09-30	North America	USA	DOHMH Jamaica	New York City Public Health Laboratory	Jade Wang et al
EPI_ISL_633006	USA/NY-NYCPHL-000978/2020	2020-10-01	North America	USA	DOHMH Jamaica	New York City Public Health Laboratory	Jade Wang et al
EPI_ISL_633007	USA/NY-NYCPHL-000979/2020	2020-10-01	North America	USA	DOHMH Jamaica	New York City Public Health Laboratory	Jade Wang et al
EPI_ISL_633008	USA/NY-NYCPHL-000981/2020	2020-10-07	North America	USA	DOHMH Jamaica	New York City Public Health Laboratory	Jade Wang et al
EPI_ISL_633010	USA/NY-NYCPHL-000983/2020	2020-10-01	North America	USA	DOHMH Central Harlem	New York City Public Health Laboratory	Jade Wang et al
EPI_ISL_633013	USA/NY-NYCPHL-000987/2020	2020-08-24	North America	USA	DOHMH PHL	New York City Public Health Laboratory	Jade Wang et al
EPI_ISL_633042	USA/NY-NYCPHL-001025/2020	2020-09-24	North America	USA	DOHMH Riverside	New York City Public Health Laboratory	Jade Wang et al
EPI_ISL_633045	USA/NY-NYCPHL-001029/2020	2020-09-29	North America	USA	DOHMH PHL	New York City Public Health Laboratory	Jade Wang et al
EPI_ISL_633071	USA/NY-NYCPHL-001070/2020	2020-10-15	North America	USA	DOHMH PHL	New York City Public Health Laboratory	Jade Wang et al
EPI_ISL_633072	USA/NY-NYCPHL-001071/2020	2020-10-15	North America	USA	DOHMH Riverside	New York City Public Health Laboratory	Jade Wang et al
EPI_ISL_633076	USA/NY-NYCPHL-001075/2020	2020-10-15	North America	USA	DOHMH Chelsea	New York City Public Health Laboratory	Jade Wang et al
EPI_ISL_633078	USA/NY-NYCPHL-001077/2020	2020-10-16	North America	USA	DOHMH Chelsea	New York City Public Health Laboratory	Jade Wang et al
EPI_ISL_633079	USA/NY-NYCPHL-001078/2020	2020-10-16	North America	USA	DOHMH PHL	New York City Public Health Laboratory	Jade Wang et al
EPI_ISL_633080	USA/NY-NYCPHL-001079/2020	2020-10-16	North America	USA	DOHMH Morrisania	New York City Public Health Laboratory	Jade Wang et al
EPI_ISL_633081	USA/NY-NYCPHL-001080/2020	2020-10-17	North America	USA	DOHMH Morrisania	New York City Public Health Laboratory	Jade Wang et al
EPI_ISL_633082	USA/NY-NYCPHL-001081/2020	2020-10-18	North America	USA	DOHMH Morrisania	New York City Public Health Laboratory	Jade Wang et al
EPI_ISL_671713	USA/NY-NYCPHL-001130/2020	2020-10-26	North America	USA	DOHMH Chelsea	New York City Public Health Laboratory	Jade Wang et al
EPI_ISL_671735	USA/NY-NYCPHL-001153/2020	2020-10-27	North America	USA	DOHMH Jamaica	New York City Public Health Laboratory	Jade Wang et al
EPI_ISL_671749	USA/NY-NYCPHL-001169/2020	2020-10-29	North America	USA	DOHMH Riverside	New York City Public Health Laboratory	Jade Wang et al
EPI_ISL_671751	USA/NY-NYCPHL-001171/2020	2020-10-29	North America	USA	DOHMH Morrisania	New York City Public Health Laboratory	Jade Wang et al
EPI_ISL_671754	USA/NY-NYCPHL-001174/2020	2020-10-29	North America	USA	DOHMH Morrisania	New York City Public Health Laboratory	Jade Wang et al
EPI_ISL_671761	USA/NY-NYCPHL-001182/2020	2020-10-30	North America	USA	DOHMH Corona	New York City Public Health Laboratory	Jade Wang et al
EPI_ISL_683885	USA/NY-NYCPHL-001188/2020	2020-10-28	North America	USA	DOHMH Jamaica	New York City Public Health Laboratory	Jade Wang et al
EPI_ISL_683937	USA/NY-NYCPHL-001193/2020	2020-10-30	North America	USA	DOHMH Central Harlem	New York City Public Health Laboratory	Jade Wang et al
EPI_ISL_683938	USA/NY-NYCPHL-001194/2020	2020-10-30	North America	USA	DOHMH Morrisania	New York City Public Health Laboratory	Jade Wang et al
EPI_ISL_683886	USA/NY-NYCPHL-001195/2020	2020-10-30	North America	USA	DOHMH Morrisania	New York City Public Health Laboratory	Jade Wang et al
EPI_ISL_683884	USA/NY-NYCPHL-001196/2020	2020-10-30	North America	USA	DOHMH Morrisania	New York City Public Health Laboratory	Jade Wang et al
EPI_ISL_683772	USA/NY-NYCPHL-001197/2020	2020-10-30	North America	USA	DOHMH Morrisania	New York City Public Health Laboratory	Jade Wang et al
EPI_ISL_683773	USA/NY-NYCPHL-001198/2020	2020-11-02	North America	USA	DOHMH Corona	New York City Public Health Laboratory	Jade Wang et al
EPI_ISL_683774	USA/NY-NYCPHL-001199/2020	2020-11-02	North America	USA	DOHMH PHL	New York City Public Health Laboratory	Jade Wang et al
EPI_ISL_683775	USA/NY-NYCPHL-001200/2020	2020-11-02	North America	USA	DOHMH Jamaica	New York City Public Health Laboratory	Jade Wang et al
EPI_ISL_683776	USA/NY-NYCPHL-001201/2020	2020-11-02	North America	USA	DOHMH Jamaica	New York City Public Health Laboratory	Jade Wang et al
EPI_ISL_683777	USA/NY-NYCPHL-001203/2020	2020-11-02	North America	USA	DOHMH Corona	New York City Public Health Laboratory	Jade Wang et al
EPI_ISL_683778	USA/NY-NYCPHL-001204/2020	2020-11-02	North America	USA	DOHMH Morrisania	New York City Public Health Laboratory	Jade Wang et al
EPI_ISL_745441	USA/NY-NYCPHL-001205/2020	2020-11-02	North America	USA	DOHMH Morrisania	New York City Public Health Laboratory	Jade Wang et al
EPI_ISL_745442	USA/NY-NYCPHL-001206/2020	2020-11-02	North America	USA	DOHMH Morrisania	New York City Public Health Laboratory	Jade Wang et al
EPI_ISL_745444	USA/NY-NYCPHL-001209/2020	2020-11-02	North America	USA	DOHMH Jamaica	New York City Public Health Laboratory	Jade Wang et al
EPI_ISL_683947	USA/NY-NYCPHL-001251/2020	2020-11-06	North America	USA	DOHMH Morrisania	New York City Public Health Laboratory	Jade Wang et al
EPI_ISL_683894	USA/NY-NYCPHL-001254/2020	2020-11-06	North America	USA	DOHMH Riverside	New York City Public Health Laboratory	Jade Wang et al
EPI_ISL_683950	USA/NY-NYCPHL-001255/2020	2020-11-06	North America	USA	DOHMH Riverside	New York City Public Health Laboratory	Jade Wang et al
EPI_ISL_683951	USA/NY-NYCPHL-001257/2020	2020-11-06	North America	USA	DOHMH Jamaica	New York City Public Health Laboratory	Jade Wang et al
EPI_ISL_683952	USA/NY-NYCPHL-001269/2020	2020-11-09	North America	USA	DOHMH Corona	New York City Public Health Laboratory	Jade Wang et al
EPI_ISL_683878	USA/NY-NYCPHL-001287/2020	2020-11-09	North America	USA	DOHMH Jamaica	New York City Public Health Laboratory	Jade Wang et al
EPI_ISL_683907	USA/NY-NYCPHL-001300/2020	2020-11-09	North America	USA	DOHMH Riverside	New York City Public Health Laboratory	Jade Wang et al
EPI_ISL_683908	USA/NY-NYCPHL-001302/2020	2020-11-10	North America	USA	DOHMH Corona	New York City Public Health Laboratory	Jade Wang et al
EPI_ISL_683876	USA/NY-NYCPHL-001303/2020	2020-11-10	North America	USA	DOHMH Corona	New York City Public Health Laboratory	Jade Wang et al
EPI_ISL_683910	USA/NY-NYCPHL-001305/2020	2020-11-10	North America	USA	DOHMH Crown Heights	New York City Public Health Laboratory	Jade Wang et al
EPI_ISL_683911	USA/NY-NYCPHL-001307/2020	2020-11-10	North America	USA	DOHMH Corona	New York City Public Health Laboratory	Jade Wang et al
EPI_ISL_683961	USA/NY-NYCPHL-001309/2020	2020-11-10	North America	USA	DOHMH Chelsea	New York City Public Health Laboratory	Jade Wang et al
EPI_ISL_683912	USA/NY-NYCPHL-001310/2020	2020-11-10	North America	USA	DOHMH Corona	New York City Public Health Laboratory	Jade Wang et al
EPI_ISL_683963	USA/NY-NYCPHL-001312/2020	2020-11-10	North America	USA	DOHMH Fort Greene	New York City Public Health Laboratory	Jade Wang et al
EPI_ISL_683913	USA/NY-NYCPHL-001313/2020	2020-11-10	North America	USA	DOHMH Fort Greene	New York City Public Health Laboratory	Jade Wang et al
EPI_ISL_683914	USA/NY-NYCPHL-001314/2020	2020-11-10	North America	USA	DOHMH Jamaica	New York City Public Health Laboratory	Jade Wang et al
EPI_ISL_683915	USA/NY-NYCPHL-001315/2020	2020-11-10	North America	USA	DOHMH Jamaica	New York City Public Health Laboratory	Jade Wang et al
EPI_ISL_683880	USA/NY-NYCPHL-001318/2020	2020-11-10	North America	USA	DOHMH Morrisania	New York City Public Health Laboratory	Jade Wang et al
EPI_ISL_683965	USA/NY-NYCPHL-001320/2020	2020-11-10	North America	USA	DOHMH Morrisania	New York City Public Health Laboratory	Jade Wang et al
EPI_ISL_683966	USA/NY-NYCPHL-001321/2020	2020-11-10	North America	USA	DOHMH Morrisania	New York City Public Health Laboratory	Jade Wang et al
EPI_ISL_683920	USA/NY-NYCPHL-001326/2020	2020-11-12	North America	USA	DOHMH Jamaica	New York City Public Health Laboratory	Jade Wang et al
EPI_ISL_683921	USA/NY-NYCPHL-001327/2020	2020-11-12	North America	USA	DOHMH Jamaica	New York City Public Health Laboratory	Jade Wang et al
EPI_ISL_683922	USA/NY-NYCPHL-001328/2020	2020-11-12	North America	USA	DOHMH Fort Greene	New York City Public Health Laboratory	Jade Wang et al
EPI_ISL_683924	USA/NY-NYCPHL-001330/2020	2020-11-12	North America	USA	DOHMH Central Harlem	New York City Public Health Laboratory	Jade Wang et al
EPI_ISL_683968	USA/NY-NYCPHL-001332/2020	2020-11-12	North America	USA	DOHMH Central Harlem	New York City Public Health Laboratory	Jade Wang et al
EPI_ISL_683969	USA/NY-NYCPHL-001334/2020	2020-11-13	North America	USA	DOHMH Morrisania	New York City Public Health Laboratory	Jade Wang et al
EPI_ISL_683971	USA/NY-NYCPHL-001336/2020	2020-11-13	North America	USA	DOHMH Chelsea	New York City Public Health Laboratory	Jade Wang et al
EPI_ISL_683972	USA/NY-NYCPHL-001337/2020	2020-11-13	North America	USA	DOHMH Chelsea	New York City Public Health Laboratory	Jade Wang et al
EPI_ISL_683925	USA/NY-NYCPHL-001339/2020	2020-11-13	North America	USA	DOHMH Jamaica	New York City Public Health Laboratory	Jade Wang et al
EPI_ISL_683882	USA/NY-NYCPHL-001340/2020	2020-11-13	North America	USA	DOHMH Central Harlem	New York City Public Health Laboratory	Jade Wang et al
EPI_ISL_683883	USA/NY-NYCPHL-001341/2020	2020-11-13	North America	USA	DOHMH Central Harlem	New York City Public Health Laboratory	Jade Wang et al
EPI_ISL_683974	USA/NY-NYCPHL-001342/2020	2020-11-13	North America	USA	DOHMH Central Harlem	New York City Public Health Laboratory	Jade Wang et al
EPI_ISL_683877	USA/NY-NYCPHL-001343/2020	2020-11-13	North America	USA	DOHMH Central Harlem	New York City Public Health Laboratory	Jade Wang et al
EPI_ISL_683926	USA/NY-NYCPHL-001344/2020	2020-11-13	North America	USA	DOHMH Corona	New York City Public Health Laboratory	Jade Wang et al
EPI_ISL_683975	USA/NY-NYCPHL-001345/2020	2020-11-13	North America	USA	DOHMH Jamaica	New York City Public Health Laboratory	Jade Wang et al
EPI_ISL_683976	USA/NY-NYCPHL-001346/2020	2020-11-13	North America	USA	DOHMH Central Harlem	New York City Public Health Laboratory	Jade Wang et al
EPI_ISL_683977	USA/NY-NYCPHL-001350/2020	2020-11-13	North America	USA	DOHMH Central Harlem	New York City Public Health Laboratory	Jade Wang et al
EPI_ISL_683978	USA/NY-NYCPHL-001355/2020	2020-11-16	North America	USA	DOHMH Corona	New York City Public Health Laboratory	Jade Wang et al
EPI_ISL_683979	USA/NY-NYCPHL-001356/2020	2020-11-16	North America	USA	DOHMH Corona	New York City Public Health Laboratory	Jade Wang et al
EPI_ISL_683981	USA/NY-NYCPHL-001360/2020	2020-11-16	North America	USA	DOHMH Chelsea	New York City Public Health Laboratory	Jade Wang et al
EPI_ISL_683982	USA/NY-NYCPHL-001361/2020	2020-11-16	North America	USA	DOHMH Central Harlem	New York City Public Health Laboratory	Jade Wang et al
EPI_ISL_683983	USA/NY-NYCPHL-001362/2020	2020-11-16	North America	USA	DOHMH Central Harlem	New York City Public Health Laboratory	Jade Wang et al
EPI_ISL_683927	USA/NY-NYCPHL-001363/2020	2020-11-16	North America	USA	DOHMH Central Harlem	New York City Public Health Laboratory	Jade Wang et al
EPI_ISL_683984	USA/NY-NYCPHL-001364/2020	2020-11-16	North America	USA	DOHMH Central Harlem	New York City Public Health Laboratory	Jade Wang et al
EPI_ISL_683928	USA/NY-NYCPHL-001366/2020	2020-11-16	North America	USA	DOHMH Central Harlem	New York City Public Health Laboratory	Jade Wang et al
EPI_ISL_683929	USA/NY-NYCPHL-001367/2020	2020-11-16	North America	USA	DOHMH Corona	New York City Public Health Laboratory	Jade Wang et al
EPI_ISL_683875	USA/NY-NYCPHL-001372/2020	2020-11-16	North America	USA	DOHMH PHL	New York City Public Health Laboratory	Jade Wang et al
EPI_ISL_683986	USA/NY-NYCPHL-001373/2020	2020-11-16	North America	USA	DOHMH Jamaica	New York City Public Health Laboratory	Jade Wang et al
EPI_ISL_683930	USA/NY-NYCPHL-001374/2020	2020-11-16	North America	USA	DOHMH Jamaica	New York City Public Health Laboratory	Jade Wang et al
EPI_ISL_683931	USA/NY-NYCPHL-001375/2020	2020-11-16	North America	USA	DOHMH Chelsea	New York City Public Health Laboratory	Jade Wang et al
EPI_ISL_683932	USA/NY-NYCPHL-001377/2020	2020-11-17	North America	USA	DOHMH Corona	New York City Public Health Laboratory	Jade Wang et al
EPI_ISL_683934	USA/NY-NYCPHL-001382/2020	2020-11-17	North America	USA	DOHMH Corona	New York City Public Health Laboratory	Jade Wang et al
EPI_ISL_683935	USA/NY-NYCPHL-001383/2020	2020-11-17	North America	USA	DOHMH Crown Heights	New York City Public Health Laboratory	Jade Wang et al
EPI_ISL_683990	USA/NY-NYCPHL-001384/2020	2020-11-17	North America	USA	DOHMH Jamaica	New York City Public Health Laboratory	Jade Wang et al
EPI_ISL_683993	USA/NY-NYCPHL-001390/2020	2020-11-17	North America	USA	DOHMH PHL	New York City Public Health Laboratory	Jade Wang et al
EPI_ISL_683936	USA/NY-NYCPHL-001391/2020	2020-11-17	North America	USA	DOHMH Chelsea	New York City Public Health Laboratory	Jade Wang et al
EPI_ISL_683994	USA/NY-NYCPHL-001392/2020	2020-11-17	North America	USA	DOHMH Riverside	New York City Public Health Laboratory	Jade Wang et al
EPI_ISL_683996	USA/NY-NYCPHL-001396/2020	2020-11-18	North America	USA	DOHMH Fort Greene	New York City Public Health Laboratory	Jade Wang et al
EPI_ISL_683779	USA/NY-NYCPHL-001400/2020	2020-11-18	North America	USA	DOHMH Corona	New York City Public Health Laboratory	Jade Wang et al
EPI_ISL_683780	USA/NY-NYCPHL-001401/2020	2020-11-18	North America	USA	DOHMH Chelsea	New York City Public Health Laboratory	Jade Wang et al
EPI_ISL_683784	USA/NY-NYCPHL-001408/2020	2020-11-18	North America	USA	DOHMH Riverside	New York City Public Health Laboratory	Jade Wang et al
EPI_ISL_683785	USA/NY-NYCPHL-001411/2020	2020-11-19	North America	USA	DOHMH Corona	New York City Public Health Laboratory	Jade Wang et al
EPI_ISL_683786	USA/NY-NYCPHL-001414/2020	2020-11-19	North America	USA	DOHMH Jamaica	New York City Public Health Laboratory	Jade Wang et al
EPI_ISL_683789	USA/NY-NYCPHL-001417/2020	2020-11-19	North America	USA	DOHMH PHL	New York City Public Health Laboratory	Jade Wang et al
EPI_ISL_683790	USA/NY-NYCPHL-001418/2020	2020-11-19	North America	USA	DOHMH Morrisania	New York City Public Health Laboratory	Jade Wang et al
EPI_ISL_683791	USA/NY-NYCPHL-001420/2020	2020-11-19	North America	USA	DOHMH Jamaica	New York City Public Health Laboratory	Jade Wang et al
EPI_ISL_683792	USA/NY-NYCPHL-001421/2020	2020-11-19	North America	USA	DOHMH Chelsea	New York City Public Health Laboratory	Jade Wang et al
EPI_ISL_683793	USA/NY-NYCPHL-001423/2020	2020-11-20	North America	USA	DOHMH Corona	New York City Public Health Laboratory	Jade Wang et al
EPI_ISL_683794	USA/NY-NYCPHL-001424/2020	2020-11-20	North America	USA	DOHMH Corona	New York City Public Health Laboratory	Jade Wang et al
EPI_ISL_683795	USA/NY-NYCPHL-001426/2020	2020-11-20	North America	USA	DOHMH Central Harlem	New York City Public Health Laboratory	Jade Wang et al
EPI_ISL_683796	USA/NY-NYCPHL-001427/2020	2020-11-20	North America	USA	DOHMH Corona	New York City Public Health Laboratory	Jade Wang et al
EPI_ISL_683797	USA/NY-NYCPHL-001429/2020	2020-11-20	North America	USA	DOHMH PHL	New York City Public Health Laboratory	Jade Wang et al
EPI_ISL_683798	USA/NY-NYCPHL-001430/2020	2020-11-21	North America	USA	DOHMH Corona	New York City Public Health Laboratory	Jade Wang et al
EPI_ISL_683799	USA/NY-NYCPHL-001432/2020	2020-11-23	North America	USA	DOHMH Corona	New York City Public Health Laboratory	Jade Wang et al
EPI_ISL_683800	USA/NY-NYCPHL-001433/2020	2020-11-23	North America	USA	DOHMH Corona	New York City Public Health Laboratory	Jade Wang et al
EPI_ISL_683801	USA/NY-NYCPHL-001434/2020	2020-11-23	North America	USA	DOHMH Morrisania	New York City Public Health Laboratory	Jade Wang et al
EPI_ISL_683803	USA/NY-NYCPHL-001437/2020	2020-11-23	North America	USA	DOHMH Morrisania	New York City Public Health Laboratory	Jade Wang et al
EPI_ISL_683805	USA/NY-NYCPHL-001440/2020	2020-11-23	North America	USA	DOHMH Morrisania	New York City Public Health Laboratory	Jade Wang et al
EPI_ISL_683806	USA/NY-NYCPHL-001441/2020	2020-11-23	North America	USA	DOHMH Morrisania	New York City Public Health Laboratory	Jade Wang et al
EPI_ISL_683808	USA/NY-NYCPHL-001444/2020	2020-11-23	North America	USA	DOHMH Chelsea	New York City Public Health Laboratory	Jade Wang et al
EPI_ISL_683809	USA/NY-NYCPHL-001445/2020	2020-11-12	North America	USA	DOHMH Corona	New York City Public Health Laboratory	Jade Wang et al
EPI_ISL_683810	USA/NY-NYCPHL-001446/2020	2020-11-13	North America	USA	DOHMH PHL	New York City Public Health Laboratory	Jade Wang et al
EPI_ISL_683811	USA/NY-NYCPHL-001447/2020	2020-11-24	North America	USA	DOHMH Corona	New York City Public Health Laboratory	Jade Wang et al
EPI_ISL_683812	USA/NY-NYCPHL-001448/2020	2020-11-24	North America	USA	DOHMH Corona	New York City Public Health Laboratory	Jade Wang et al
EPI_ISL_683813	USA/NY-NYCPHL-001449/2020	2020-11-24	North America	USA	DOHMH Central Harlem	New York City Public Health Laboratory	Jade Wang et al
EPI_ISL_683814	USA/NY-NYCPHL-001450/2020	2020-11-24	North America	USA	DOHMH Morrisania	New York City Public Health Laboratory	Jade Wang et al
EPI_ISL_683815	USA/NY-NYCPHL-001452/2020	2020-11-25	North America	USA	DOHMH Corona	New York City Public Health Laboratory	Jade Wang et al
EPI_ISL_683816	USA/NY-NYCPHL-001453/2020	2020-11-25	North America	USA	DOHMH Fort Greene	New York City Public Health Laboratory	Jade Wang et al
EPI_ISL_683817	USA/NY-NYCPHL-001454/2020	2020-11-25	North America	USA	DOHMH Corona	New York City Public Health Laboratory	Jade Wang et al
EPI_ISL_683766	USA/NY-NYCPHL-001455/2020	2020-11-25	North America	USA	DOHMH Corona	New York City Public Health Laboratory	Jade Wang et al
EPI_ISL_683818	USA/NY-NYCPHL-001456/2020	2020-11-25	North America	USA	DOHMH Corona	New York City Public Health Laboratory	Jade Wang et al
EPI_ISL_683819	USA/NY-NYCPHL-001457/2020	2020-11-25	North America	USA	DOHMH Riverside	New York City Public Health Laboratory	Jade Wang et al
EPI_ISL_683820	USA/NY-NYCPHL-001459/2020	2020-11-25	North America	USA	DOHMH Riverside	New York City Public Health Laboratory	Jade Wang et al
EPI_ISL_683822	USA/NY-NYCPHL-001461/2020	2020-11-25	North America	USA	DOHMH Jamaica	New York City Public Health Laboratory	Jade Wang et al
EPI_ISL_683824	USA/NY-NYCPHL-001463/2020	2020-11-27	North America	USA	DOHMH Corona	New York City Public Health Laboratory	Jade Wang et al
EPI_ISL_683825	USA/NY-NYCPHL-001464/2020	2020-11-27	North America	USA	DOHMH Morrisania	New York City Public Health Laboratory	Jade Wang et al
EPI_ISL_683826	USA/NY-NYCPHL-001467/2020	2020-11-27	North America	USA	DOHMH Morrisania	New York City Public Health Laboratory	Jade Wang et al
EPI_ISL_683829	USA/NY-NYCPHL-001470/2020	2020-11-27	North America	USA	DOHMH Central Harlem	New York City Public Health Laboratory	Jade Wang et al
EPI_ISL_683830	USA/NY-NYCPHL-001471/2020	2020-11-27	North America	USA	DOHMH Chelsea	New York City Public Health Laboratory	Jade Wang et al
EPI_ISL_683770	USA/NY-NYCPHL-001472/2020	2020-11-27	North America	USA	DOHMH Corona	New York City Public Health Laboratory	Jade Wang et al
EPI_ISL_683831	USA/NY-NYCPHL-001473/2020	2020-11-27	North America	USA	DOHMH Corona	New York City Public Health Laboratory	Jade Wang et al
EPI_ISL_683832	USA/NY-NYCPHL-001476/2020	2020-11-27	North America	USA	DOHMH Fort Greene	New York City Public Health Laboratory	Jade Wang et al
EPI_ISL_683833	USA/NY-NYCPHL-001477/2020	2020-11-27	North America	USA	DOHMH Corona	New York City Public Health Laboratory	Jade Wang et al
EPI_ISL_683834	USA/NY-NYCPHL-001478/2020	2020-11-27	North America	USA	DOHMH Central Harlem	New York City Public Health Laboratory	Jade Wang et al
EPI_ISL_745413	USA/NY-NYCPHL-001479/2020	2020-11-27	North America	USA	DOHMH Central Harlem	New York City Public Health Laboratory	Jade Wang et al
EPI_ISL_745414	USA/NY-NYCPHL-001480/2020	2020-11-27	North America	USA	DOHMH Jamaica	New York City Public Health Laboratory	Jade Wang et al
EPI_ISL_745415	USA/NY-NYCPHL-001483/2020	2020-11-27	North America	USA	DOHMH Jamaica	New York City Public Health Laboratory	Jade Wang et al
EPI_ISL_745417	USA/NY-NYCPHL-001486/2020	2020-11-27	North America	USA	DOHMH Jamaica	New York City Public Health Laboratory	Jade Wang et al
EPI_ISL_745419	USA/NY-NYCPHL-001490/2020	2020-11-27	North America	USA	DOHMH Crown Heights	New York City Public Health Laboratory	Jade Wang et al
EPI_ISL_745420	USA/NY-NYCPHL-001491/2020	2020-11-30	North America	USA	DOHMH Crown Heights	New York City Public Health Laboratory	Jade Wang et al
EPI_ISL_745421	USA/NY-NYCPHL-001493/2020	2020-11-30	North America	USA	DOHMH Chelsea	New York City Public Health Laboratory	Jade Wang et al
EPI_ISL_745422	USA/NY-NYCPHL-001494/2020	2020-11-30	North America	USA	DOHMH Chelsea	New York City Public Health Laboratory	Jade Wang et al
EPI_ISL_745411	USA/NY-NYCPHL-001497/2020	2020-11-30	North America	USA	DOHMH Corona	New York City Public Health Laboratory	Jade Wang et al
EPI_ISL_745424	USA/NY-NYCPHL-001498/2020	2020-11-30	North America	USA	DOHMH Corona	New York City Public Health Laboratory	Jade Wang et al
EPI_ISL_745425	USA/NY-NYCPHL-001499/2020	2020-11-30	North America	USA	DOHMH Central Harlem	New York City Public Health Laboratory	Jade Wang et al
EPI_ISL_745426	USA/NY-NYCPHL-001501/2020	2020-11-30	North America	USA	DOHMH Corona	New York City Public Health Laboratory	Jade Wang et al
EPI_ISL_745409	USA/NY-NYCPHL-001503/2020	2020-11-30	North America	USA	DOHMH Corona	New York City Public Health Laboratory	Jade Wang et al
EPI_ISL_745430	USA/NY-NYCPHL-001511/2020	2020-11-30	North America	USA	DOHMH Morrisania	New York City Public Health Laboratory	Jade Wang et al
EPI_ISL_745431	USA/NY-NYCPHL-001512/2020	2020-11-30	North America	USA	DOHMH Morrisania	New York City Public Health Laboratory	Jade Wang et al
EPI_ISL_745412	USA/NY-NYCPHL-001514/2020	2020-11-30	North America	USA	DOHMH Morrisania	New York City Public Health Laboratory	Jade Wang et al
EPI_ISL_745433	USA/NY-NYCPHL-001516/2020	2020-11-30	North America	USA	DOHMH Morrisania	New York City Public Health Laboratory	Jade Wang et al
EPI_ISL_745434	USA/NY-NYCPHL-001517/2020	2020-11-30	North America	USA	DOHMH Corona	New York City Public Health Laboratory	Jade Wang et al
EPI_ISL_745435	USA/NY-NYCPHL-001518/2020	2020-11-30	North America	USA	DOHMH Corona	New York City Public Health Laboratory	Jade Wang et al
EPI_ISL_745436	USA/NY-NYCPHL-001520/2020	2020-11-30	North America	USA	DOHMH Chelsea	New York City Public Health Laboratory	Jade Wang et al
EPI_ISL_745437	USA/NY-NYCPHL-001521/2020	2020-11-30	North America	USA	DOHMH PHL	New York City Public Health Laboratory	Jade Wang et al
EPI_ISL_745440	USA/NY-NYCPHL-001525/2020	2020-11-30	North America	USA	DOHMH Jamaica	New York City Public Health Laboratory	Jade Wang et al
EPI_ISL_745445	USA/NY-NYCPHL-001526/2020	2020-11-30	North America	USA	DOHMH Crown Heights	New York City Public Health Laboratory	Jade Wang et al
EPI_ISL_745446	USA/NY-NYCPHL-001527/2020	2020-12-01	North America	USA	DOHMH Corona	New York City Public Health Laboratory	Jade Wang et al
EPI_ISL_745447	USA/NY-NYCPHL-001528/2020	2020-12-01	North America	USA	DOHMH Corona	New York City Public Health Laboratory	Jade Wang et al
EPI_ISL_745448	USA/NY-NYCPHL-001529/2020	2020-12-01	North America	USA	DOHMH Crown Heights	New York City Public Health Laboratory	Jade Wang et al
EPI_ISL_745450	USA/NY-NYCPHL-001532/2020	2020-12-01	North America	USA	DOHMH Morrisania	New York City Public Health Laboratory	Jade Wang et al
EPI_ISL_745451	USA/NY-NYCPHL-001533/2020	2020-12-01	North America	USA	DOHMH Central Harlem	New York City Public Health Laboratory	Jade Wang et al
EPI_ISL_745454	USA/NY-NYCPHL-001536/2020	2020-12-01	North America	USA	DOHMH Crown Heights	New York City Public Health Laboratory	Jade Wang et al
EPI_ISL_745456	USA/NY-NYCPHL-001539/2020	2020-12-01	North America	USA	DOHMH PHL	New York City Public Health Laboratory	Jade Wang et al
EPI_ISL_745457	USA/NY-NYCPHL-001541/2020	2020-12-02	North America	USA	DOHMH Chelsea	New York City Public Health Laboratory	Jade Wang et al
EPI_ISL_745459	USA/NY-NYCPHL-001543/2020	2020-12-02	North America	USA	DOHMH Corona	New York City Public Health Laboratory	Jade Wang et al
EPI_ISL_745460	USA/NY-NYCPHL-001544/2020	2020-12-02	North America	USA	DOHMH Corona	New York City Public Health Laboratory	Jade Wang et al
EPI_ISL_745461	USA/NY-NYCPHL-001546/2020	2020-12-02	North America	USA	DOHMH Corona	New York City Public Health Laboratory	Jade Wang et al
EPI_ISL_745464	USA/NY-NYCPHL-001550/2020	2020-12-02	North America	USA	DOHMH Corona	New York City Public Health Laboratory	Jade Wang et al
EPI_ISL_745465	USA/NY-NYCPHL-001555/2020	2020-12-02	North America	USA	DOHMH PHL	New York City Public Health Laboratory	Jade Wang et al
EPI_ISL_745466	USA/NY-NYCPHL-001556/2020	2020-12-02	North America	USA	DOHMH Corona	New York City Public Health Laboratory	Jade Wang et al
EPI_ISL_745467	USA/NY-NYCPHL-001558/2020	2020-12-02	North America	USA	DOHMH Corona	New York City Public Health Laboratory	Jade Wang et al
EPI_ISL_745468	USA/NY-NYCPHL-001559/2020	2020-12-02	North America	USA	DOHMH Riverside	New York City Public Health Laboratory	Jade Wang et al
EPI_ISL_745469	USA/NY-NYCPHL-001560/2020	2020-12-02	North America	USA	DOHMH Central Harlem	New York City Public Health Laboratory	Jade Wang et al
EPI_ISL_745470	USA/NY-NYCPHL-001561/2020	2020-12-03	North America	USA	DOHMH Morrisania	New York City Public Health Laboratory	Jade Wang et al
EPI_ISL_823972	USA/NY-NYCPHL-001566/2020	2020-11-06	North America	USA	OCME Office Of Chief Medical Examiner	New York City Public Health Laboratory	Jade Wang et al
EPI_ISL_823971	USA/NY-NYCPHL-001567/2020	2020-11-19	North America	USA	OCME Office Of Chief Medical Examiner	New York City Public Health Laboratory	Jade Wang et al
EPI_ISL_823967	USA/NY-NYCPHL-001573/2020	2020-12-02	North America	USA	DOHMH Corona	New York City Public Health Laboratory	Jade Wang et al
EPI_ISL_823966	USA/NY-NYCPHL-001574/2020	2020-12-03	North America	USA	DOHMH Corona	New York City Public Health Laboratory	Jade Wang et al
EPI_ISL_823965	USA/NY-NYCPHL-001575/2020	2020-12-03	North America	USA	DOHMH Corona	New York City Public Health Laboratory	Jade Wang et al
EPI_ISL_823964	USA/NY-NYCPHL-001576/2020	2020-12-03	North America	USA	DOHMH Corona	New York City Public Health Laboratory	Jade Wang et al
EPI_ISL_823963	USA/NY-NYCPHL-001577/2020	2020-12-03	North America	USA	DOHMH Corona	New York City Public Health Laboratory	Jade Wang et al
EPI_ISL_823962	USA/NY-NYCPHL-001578/2020	2020-12-03	North America	USA	DOHMH Chelsea	New York City Public Health Laboratory	Jade Wang et al
EPI_ISL_823960	USA/NY-NYCPHL-001580/2020	2020-12-03	North America	USA	DOHMH Morrisania	New York City Public Health Laboratory	Jade Wang et al
EPI_ISL_823959	USA/NY-NYCPHL-001581/2020	2020-12-03	North America	USA	DOHMH Morrisania	New York City Public Health Laboratory	Jade Wang et al
EPI_ISL_823958	USA/NY-NYCPHL-001582/2020	2020-12-03	North America	USA	DOHMH PHL	New York City Public Health Laboratory	Jade Wang et al
EPI_ISL_823957	USA/NY-NYCPHL-001583/2020	2020-12-03	North America	USA	DOHMH Corona	New York City Public Health Laboratory	Jade Wang et al
EPI_ISL_823955	USA/NY-NYCPHL-001585/2020	2020-12-03	North America	USA	DOHMH Jamaica	New York City Public Health Laboratory	Jade Wang et al
EPI_ISL_823954	USA/NY-NYCPHL-001586/2020	2020-12-03	North America	USA	DOHMH Chelsea	New York City Public Health Laboratory	Jade Wang et al
EPI_ISL_823953	USA/NY-NYCPHL-001587/2020	2020-12-03	North America	USA	DOHMH Corona	New York City Public Health Laboratory	Jade Wang et al
EPI_ISL_823952	USA/NY-NYCPHL-001589/2020	2020-12-03	North America	USA	DOHMH Riverside	New York City Public Health Laboratory	Jade Wang et al
EPI_ISL_823951	USA/NY-NYCPHL-001590/2020	2020-12-03	North America	USA	DOHMH Riverside	New York City Public Health Laboratory	Jade Wang et al
EPI_ISL_823950	USA/NY-NYCPHL-001591/2020	2020-12-03	North America	USA	DOHMH Central Harlem	New York City Public Health Laboratory	Jade Wang et al
EPI_ISL_823948	USA/NY-NYCPHL-001593/2020	2020-12-04	North America	USA	DOHMH Chelsea	New York City Public Health Laboratory	Jade Wang et al
EPI_ISL_823946	USA/NY-NYCPHL-001595/2020	2020-12-04	North America	USA	DOHMH Jamaica	New York City Public Health Laboratory	Jade Wang et al
EPI_ISL_823945	USA/NY-NYCPHL-001596/2020	2020-12-04	North America	USA	DOHMH Corona	New York City Public Health Laboratory	Jade Wang et al
EPI_ISL_823944	USA/NY-NYCPHL-001597/2020	2020-12-04	North America	USA	DOHMH Corona	New York City Public Health Laboratory	Jade Wang et al
EPI_ISL_823943	USA/NY-NYCPHL-001598/2020	2020-12-04	North America	USA	DOHMH Corona	New York City Public Health Laboratory	Jade Wang et al
EPI_ISL_823942	USA/NY-NYCPHL-001599/2020	2020-12-04	North America	USA	DOHMH Crown Heights	New York City Public Health Laboratory	Jade Wang et al
EPI_ISL_823940	USA/NY-NYCPHL-001601/2020	2020-12-04	North America	USA	DOHMH Jamaica	New York City Public Health Laboratory	Jade Wang et al
EPI_ISL_823939	USA/NY-NYCPHL-001602/2020	2020-12-04	North America	USA	DOHMH Riverside	New York City Public Health Laboratory	Jade Wang et al
EPI_ISL_823938	USA/NY-NYCPHL-001603/2020	2020-12-04	North America	USA	DOHMH Fort Greene	New York City Public Health Laboratory	Jade Wang et al
EPI_ISL_823935	USA/NY-NYCPHL-001606/2020	2020-12-04	North America	USA	DOHMH Crown Heights	New York City Public Health Laboratory	Jade Wang et al
EPI_ISL_823933	USA/NY-NYCPHL-001608/2020	2020-12-04	North America	USA	DOHMH Corona	New York City Public Health Laboratory	Jade Wang et al
EPI_ISL_823931	USA/NY-NYCPHL-001610/2020	2020-12-04	North America	USA	DOHMH Corona	New York City Public Health Laboratory	Jade Wang et al
EPI_ISL_823930	USA/NY-NYCPHL-001611/2020	2020-12-04	North America	USA	DOHMH Chelsea	New York City Public Health Laboratory	Jade Wang et al
EPI_ISL_823929	USA/NY-NYCPHL-001612/2020	2020-12-04	North America	USA	DOHMH Morrisania	New York City Public Health Laboratory	Jade Wang et al
EPI_ISL_823927	USA/NY-NYCPHL-001614/2020	2020-12-04	North America	USA	DOHMH Central Harlem	New York City Public Health Laboratory	Jade Wang et al
EPI_ISL_823925	USA/NY-NYCPHL-001616/2020	2020-12-07	North America	USA	DOHMH Crown Heights	New York City Public Health Laboratory	Jade Wang et al
EPI_ISL_823924	USA/NY-NYCPHL-001617/2020	2020-12-07	North America	USA	DOHMH Chelsea	New York City Public Health Laboratory	Jade Wang et al
EPI_ISL_823923	USA/NY-NYCPHL-001618/2020	2020-12-07	North America	USA	DOHMH Fort Greene	New York City Public Health Laboratory	Jade Wang et al
EPI_ISL_823922	USA/NY-NYCPHL-001619/2020	2020-12-07	North America	USA	DOHMH Corona	New York City Public Health Laboratory	Jade Wang et al
EPI_ISL_823921	USA/NY-NYCPHL-001620/2020	2020-12-07	North America	USA	DOHMH Corona	New York City Public Health Laboratory	Jade Wang et al
EPI_ISL_823919	USA/NY-NYCPHL-001622/2020	2020-12-07	North America	USA	DOHMH Corona	New York City Public Health Laboratory	Jade Wang et al
EPI_ISL_823914	USA/NY-NYCPHL-001628/2020	2020-12-07	North America	USA	DOHMH PHL	New York City Public Health Laboratory	Jade Wang et al
EPI_ISL_823913	USA/NY-NYCPHL-001629/2020	2020-12-07	North America	USA	DOHMH PHL	New York City Public Health Laboratory	Jade Wang et al
EPI_ISL_823912	USA/NY-NYCPHL-001630/2020	2020-12-07	North America	USA	DOHMH Central Harlem	New York City Public Health Laboratory	Jade Wang et al
EPI_ISL_823911	USA/NY-NYCPHL-001631/2020	2020-12-07	North America	USA	DOHMH Fort Greene	New York City Public Health Laboratory	Jade Wang et al
EPI_ISL_823907	USA/NY-NYCPHL-001635/2020	2020-12-07	North America	USA	DOHMH Jamaica	New York City Public Health Laboratory	Jade Wang et al
EPI_ISL_823904	USA/NY-NYCPHL-001641/2020	2020-12-07	North America	USA	DOHMH Fort Greene	New York City Public Health Laboratory	Jade Wang et al
EPI_ISL_823901	USA/NY-NYCPHL-001644/2020	2020-12-07	North America	USA	DOHMH Central Harlem	New York City Public Health Laboratory	Jade Wang et al
EPI_ISL_823900	USA/NY-NYCPHL-001645/2020	2020-12-07	North America	USA	DOHMH Riverside	New York City Public Health Laboratory	Jade Wang et al
EPI_ISL_823898	USA/NY-NYCPHL-001648/2020	2020-12-08	North America	USA	DOHMH Corona	New York City Public Health Laboratory	Jade Wang et al
EPI_ISL_823895	USA/NY-NYCPHL-001653/2020	2020-12-08	North America	USA	DOHMH Jamaica	New York City Public Health Laboratory	Jade Wang et al
EPI_ISL_823894	USA/NY-NYCPHL-001654/2020	2020-12-08	North America	USA	DOHMH Jamaica	New York City Public Health Laboratory	Jade Wang et al
EPI_ISL_823893	USA/NY-NYCPHL-001656/2020	2020-12-08	North America	USA	DOHMH Morrisania	New York City Public Health Laboratory	Jade Wang et al
EPI_ISL_823888	USA/NY-NYCPHL-001661/2020	2020-12-08	North America	USA	DOHMH Riverside	New York City Public Health Laboratory	Jade Wang et al
EPI_ISL_823887	USA/NY-NYCPHL-001662/2020	2020-12-08	North America	USA	DOHMH Central Harlem	New York City Public Health Laboratory	Jade Wang et al
EPI_ISL_823886	USA/NY-NYCPHL-001663/2020	2020-12-08	North America	USA	DOHMH Central Harlem	New York City Public Health Laboratory	Jade Wang et al
EPI_ISL_823885	USA/NY-NYCPHL-001664/2020	2020-12-08	North America	USA	DOHMH Central Harlem	New York City Public Health Laboratory	Jade Wang et al
EPI_ISL_823884	USA/NY-NYCPHL-001666/2020	2020-12-08	North America	USA	DOHMH Central Harlem	New York City Public Health Laboratory	Jade Wang et al
EPI_ISL_823881	USA/NY-NYCPHL-001669/2020	2020-12-08	North America	USA	DOHMH Corona	New York City Public Health Laboratory	Jade Wang et al
EPI_ISL_823880	USA/NY-NYCPHL-001670/2020	2020-12-08	North America	USA	DOHMH Corona	New York City Public Health Laboratory	Jade Wang et al
EPI_ISL_823879	USA/NY-NYCPHL-001671/2020	2020-12-08	North America	USA	DOHMH Corona	New York City Public Health Laboratory	Jade Wang et al
EPI_ISL_823878	USA/NY-NYCPHL-001672/2020	2020-12-08	North America	USA	DOHMH Corona	New York City Public Health Laboratory	Jade Wang et al
EPI_ISL_823877	USA/NY-NYCPHL-001675/2020	2020-12-08	North America	USA	DOHMH Jamaica	New York City Public Health Laboratory	Jade Wang et al
EPI_ISL_823876	USA/NY-NYCPHL-001677/2020	2020-12-08	North America	USA	DOHMH Jamaica	New York City Public Health Laboratory	Jade Wang et al
EPI_ISL_823874	USA/NY-NYCPHL-001679/2020	2020-12-08	North America	USA	DOHMH Morrisania	New York City Public Health Laboratory	Jade Wang et al
EPI_ISL_823872	USA/NY-NYCPHL-001681/2020	2020-12-08	North America	USA	DOHMH Morrisania	New York City Public Health Laboratory	Jade Wang et al
EPI_ISL_823871	USA/NY-NYCPHL-001682/2020	2020-12-08	North America	USA	DOHMH Jamaica	New York City Public Health Laboratory	Jade Wang et al
EPI_ISL_823870	USA/NY-NYCPHL-001683/2020	2020-12-08	North America	USA	DOHMH Jamaica	New York City Public Health Laboratory	Jade Wang et al
EPI_ISL_823869	USA/NY-NYCPHL-001684/2020	2020-12-08	North America	USA	DOHMH Central Harlem	New York City Public Health Laboratory	Jade Wang et al
EPI_ISL_823868	USA/NY-NYCPHL-001685/2020	2020-12-09	North America	USA	DOHMH Corona	New York City Public Health Laboratory	Jade Wang et al
EPI_ISL_823865	USA/NY-NYCPHL-001689/2020	2020-12-09	North America	USA	DOHMH Central Harlem	New York City Public Health Laboratory	Jade Wang et al
EPI_ISL_823864	USA/NY-NYCPHL-001690/2020	2020-12-09	North America	USA	DOHMH Chelsea	New York City Public Health Laboratory	Jade Wang et al
EPI_ISL_823863	USA/NY-NYCPHL-001691/2020	2020-12-09	North America	USA	DOHMH Corona	New York City Public Health Laboratory	Jade Wang et al
EPI_ISL_823862	USA/NY-NYCPHL-001692/2020	2020-12-09	North America	USA	DOHMH Corona	New York City Public Health Laboratory	Jade Wang et al
EPI_ISL_823861	USA/NY-NYCPHL-001693/2020	2020-12-09	North America	USA	DOHMH Corona	New York City Public Health Laboratory	Jade Wang et al
EPI_ISL_823860	USA/NY-NYCPHL-001694/2020	2020-12-09	North America	USA	DOHMH Morrisania	New York City Public Health Laboratory	Jade Wang et al
EPI_ISL_823858	USA/NY-NYCPHL-001696/2020	2020-12-09	North America	USA	DOHMH Morrisania	New York City Public Health Laboratory	Jade Wang et al
EPI_ISL_823857	USA/NY-NYCPHL-001697/2020	2020-12-09	North America	USA	DOHMH Morrisania	New York City Public Health Laboratory	Jade Wang et al
EPI_ISL_823856	USA/NY-NYCPHL-001698/2020	2020-12-09	North America	USA	DOHMH Morrisania	New York City Public Health Laboratory	Jade Wang et al
EPI_ISL_823855	USA/NY-NYCPHL-001699/2020	2020-12-09	North America	USA	DOHMH Morrisania	New York City Public Health Laboratory	Jade Wang et al
EPI_ISL_823854	USA/NY-NYCPHL-001700/2020	2020-12-09	North America	USA	DOHMH Morrisania	New York City Public Health Laboratory	Jade Wang et al
EPI_ISL_823851	USA/NY-NYCPHL-001705/2020	2020-12-09	North America	USA	DOHMH Fort Greene	New York City Public Health Laboratory	Jade Wang et al
EPI_ISL_823850	USA/NY-NYCPHL-001706/2020	2020-12-09	North America	USA	DOHMH Corona	New York City Public Health Laboratory	Jade Wang et al
EPI_ISL_823849	USA/NY-NYCPHL-001707/2020	2020-12-09	North America	USA	DOHMH Fort Greene	New York City Public Health Laboratory	Jade Wang et al
EPI_ISL_823848	USA/NY-NYCPHL-001708/2020	2020-12-09	North America	USA	DOHMH Jamaica	New York City Public Health Laboratory	Jade Wang et al
EPI_ISL_823843	USA/NY-NYCPHL-001714/2020	2020-12-09	North America	USA	DOHMH Central Harlem	New York City Public Health Laboratory	Jade Wang et al
EPI_ISL_823841	USA/NY-NYCPHL-001716/2020	2020-12-09	North America	USA	DOHMH Riverside	New York City Public Health Laboratory	Jade Wang et al
EPI_ISL_823838	USA/NY-NYCPHL-001719/2020	2020-12-09	North America	USA	DOHMH Central Harlem	New York City Public Health Laboratory	Jade Wang et al
EPI_ISL_823834	USA/NY-NYCPHL-001723/2020	2020-12-10	North America	USA	DOHMH Central Harlem	New York City Public Health Laboratory	Jade Wang et al
EPI_ISL_823833	USA/NY-NYCPHL-001724/2020	2020-12-10	North America	USA	DOHMH Central Harlem	New York City Public Health Laboratory	Jade Wang et al
EPI_ISL_823830	USA/NY-NYCPHL-001727/2020	2020-12-10	North America	USA	DOHMH Morrisania	New York City Public Health Laboratory	Jade Wang et al
EPI_ISL_823829	USA/NY-NYCPHL-001728/2020	2020-12-10	North America	USA	DOHMH Morrisania	New York City Public Health Laboratory	Jade Wang et al
EPI_ISL_823827	USA/NY-NYCPHL-001731/2020	2020-12-10	North America	USA	DOHMH Corona	New York City Public Health Laboratory	Jade Wang et al
EPI_ISL_823824	USA/NY-NYCPHL-001734/2020	2020-12-10	North America	USA	DOHMH Riverside	New York City Public Health Laboratory	Jade Wang et al
EPI_ISL_823819	USA/NY-NYCPHL-001740/2020	2020-12-10	North America	USA	DOHMH Corona	New York City Public Health Laboratory	Jade Wang et al
EPI_ISL_823818	USA/NY-NYCPHL-001741/2020	2020-12-10	North America	USA	DOHMH Corona	New York City Public Health Laboratory	Jade Wang et al
EPI_ISL_823817	USA/NY-NYCPHL-001742/2020	2020-12-10	North America	USA	DOHMH Corona	New York City Public Health Laboratory	Jade Wang et al
EPI_ISL_823816	USA/NY-NYCPHL-001744/2020	2020-12-11	North America	USA	DOHMH Chelsea	New York City Public Health Laboratory	Jade Wang et al
EPI_ISL_823813	USA/NY-NYCPHL-001747/2020	2020-12-11	North America	USA	DOHMH Jamaica	New York City Public Health Laboratory	Jade Wang et al
EPI_ISL_824301	USA/NY-NYCPHL-001750/2020	2020-12-11	North America	USA	DOHMH Crown Heights	New York City Public Health Laboratory	Jade Wang et al
EPI_ISL_824302	USA/NY-NYCPHL-001751/2020	2020-12-11	North America	USA	DOHMH Jamaica	New York City Public Health Laboratory	Jade Wang et al
EPI_ISL_824303	USA/NY-NYCPHL-001752/2020	2020-12-11	North America	USA	DOHMH Morrisania	New York City Public Health Laboratory	Jade Wang et al
EPI_ISL_824299	USA/NY-NYCPHL-001753/2020	2020-12-11	North America	USA	DOHMH Morrisania	New York City Public Health Laboratory	Jade Wang et al
EPI_ISL_824304	USA/NY-NYCPHL-001754/2020	2020-12-11	North America	USA	DOHMH Jamaica	New York City Public Health Laboratory	Jade Wang et al
EPI_ISL_824305	USA/NY-NYCPHL-001755/2020	2020-12-11	North America	USA	DOHMH Jamaica	New York City Public Health Laboratory	Jade Wang et al
EPI_ISL_824308	USA/NY-NYCPHL-001758/2020	2020-12-11	North America	USA	DOHMH Jamaica	New York City Public Health Laboratory	Jade Wang et al
EPI_ISL_824309	USA/NY-NYCPHL-001760/2020	2020-12-11	North America	USA	DOHMH Jamaica	New York City Public Health Laboratory	Jade Wang et al
EPI_ISL_824300	USA/NY-NYCPHL-001761/2020	2020-12-11	North America	USA	DOHMH Chelsea	New York City Public Health Laboratory	Jade Wang et al
EPI_ISL_824297	USA/NY-NYCPHL-001762/2020	2020-12-11	North America	USA	DOHMH Jamaica	New York City Public Health Laboratory	Jade Wang et al
EPI_ISL_824310	USA/NY-NYCPHL-001763/2020	2020-12-11	North America	USA	DOHMH Crown Heights	New York City Public Health Laboratory	Jade Wang et al
EPI_ISL_824312	USA/NY-NYCPHL-001765/2020	2020-12-14	North America	USA	DOHMH Fort Greene	New York City Public Health Laboratory	Jade Wang et al
EPI_ISL_824313	USA/NY-NYCPHL-001766/2020	2020-12-14	North America	USA	DOHMH Jamaica	New York City Public Health Laboratory	Jade Wang et al
EPI_ISL_824314	USA/NY-NYCPHL-001767/2020	2020-12-14	North America	USA	DOHMH Corona	New York City Public Health Laboratory	Jade Wang et al
EPI_ISL_824315	USA/NY-NYCPHL-001768/2020	2020-12-14	North America	USA	DOHMH Corona	New York City Public Health Laboratory	Jade Wang et al
EPI_ISL_824316	USA/NY-NYCPHL-001769/2020	2020-12-14	North America	USA	DOHMH Crown Heights	New York City Public Health Laboratory	Jade Wang et al
EPI_ISL_824318	USA/NY-NYCPHL-001772/2020	2020-12-14	North America	USA	DOHMH Central Harlem	New York City Public Health Laboratory	Jade Wang et al
EPI_ISL_824320	USA/NY-NYCPHL-001774/2020	2020-12-14	North America	USA	DOHMH Corona	New York City Public Health Laboratory	Jade Wang et al
EPI_ISL_824321	USA/NY-NYCPHL-001775/2020	2020-12-14	North America	USA	DOHMH Fort Greene	New York City Public Health Laboratory	Jade Wang et al
EPI_ISL_824323	USA/NY-NYCPHL-001777/2020	2020-12-14	North America	USA	DOHMH Morrisania	New York City Public Health Laboratory	Jade Wang et al
EPI_ISL_824324	USA/NY-NYCPHL-001780/2020	2020-12-14	North America	USA	DOHMH Morrisania	New York City Public Health Laboratory	Jade Wang et al
EPI_ISL_824325	USA/NY-NYCPHL-001781/2020	2020-12-14	North America	USA	DOHMH Morrisania	New York City Public Health Laboratory	Jade Wang et al
EPI_ISL_824327	USA/NY-NYCPHL-001783/2020	2020-12-14	North America	USA	DOHMH Morrisania	New York City Public Health Laboratory	Jade Wang et al
EPI_ISL_824328	USA/NY-NYCPHL-001785/2020	2020-12-14	North America	USA	DOHMH Corona	New York City Public Health Laboratory	Jade Wang et al
EPI_ISL_824329	USA/NY-NYCPHL-001786/2020	2020-12-14	North America	USA	DOHMH Jamaica	New York City Public Health Laboratory	Jade Wang et al
EPI_ISL_824330	USA/NY-NYCPHL-001787/2020	2020-12-14	North America	USA	DOHMH Jamaica	New York City Public Health Laboratory	Jade Wang et al
EPI_ISL_812728	USA/NY-NYCPHL-001799/2020	2020-12-15	North America	USA	DOHMH Riverside	New York City Public Health Laboratory	Jade Wang et al
EPI_ISL_812729	USA/NY-NYCPHL-001800/2020	2020-12-15	North America	USA	DOHMH Central Harlem	New York City Public Health Laboratory	Jade Wang et al
EPI_ISL_812730	USA/NY-NYCPHL-001801/2020	2020-12-15	North America	USA	DOHMH Crown Heights	New York City Public Health Laboratory	Jade Wang et al
EPI_ISL_812731	USA/NY-NYCPHL-001802/2020	2020-12-15	North America	USA	DOHMH Jamaica	New York City Public Health Laboratory	Jade Wang et al
EPI_ISL_812732	USA/NY-NYCPHL-001803/2020	2020-12-15	North America	USA	DOHMH Corona	New York City Public Health Laboratory	Jade Wang et al
EPI_ISL_812733	USA/NY-NYCPHL-001804/2020	2020-12-15	North America	USA	DOHMH Corona	New York City Public Health Laboratory	Jade Wang et al
EPI_ISL_812734	USA/NY-NYCPHL-001805/2020	2020-12-15	North America	USA	DOHMH Crown Heights	New York City Public Health Laboratory	Jade Wang et al
EPI_ISL_812738	USA/NY-NYCPHL-001810/2020	2020-12-15	North America	USA	DOHMH Crown Heights	New York City Public Health Laboratory	Jade Wang et al
EPI_ISL_812739	USA/NY-NYCPHL-001812/2020	2020-12-15	North America	USA	DOHMH Central Harlem	New York City Public Health Laboratory	Jade Wang et al
EPI_ISL_812743	USA/NY-NYCPHL-001817/2020	2020-12-15	North America	USA	DOHMH Corona	New York City Public Health Laboratory	Jade Wang et al
EPI_ISL_812744	USA/NY-NYCPHL-001818/2020	2020-12-15	North America	USA	DOHMH Corona	New York City Public Health Laboratory	Jade Wang et al
EPI_ISL_812745	USA/NY-NYCPHL-001819/2020	2020-12-16	North America	USA	DOHMH Riverside	New York City Public Health Laboratory	Jade Wang et al
EPI_ISL_812748	USA/NY-NYCPHL-001822/2020	2020-12-16	North America	USA	DOHMH Corona	New York City Public Health Laboratory	Jade Wang et al
EPI_ISL_812749	USA/NY-NYCPHL-001823/2020	2020-12-16	North America	USA	DOHMH Central Harlem	New York City Public Health Laboratory	Jade Wang et al
EPI_ISL_812750	USA/NY-NYCPHL-001824/2020	2020-12-16	North America	USA	DOHMH Corona	New York City Public Health Laboratory	Jade Wang et al
EPI_ISL_812751	USA/NY-NYCPHL-001826/2020	2020-12-16	North America	USA	DOHMH Corona	New York City Public Health Laboratory	Jade Wang et al
EPI_ISL_812752	USA/NY-NYCPHL-001827/2020	2020-12-16	North America	USA	DOHMH Crown Heights	New York City Public Health Laboratory	Jade Wang et al
EPI_ISL_812753	USA/NY-NYCPHL-001828/2020	2020-12-16	North America	USA	DOHMH Morrisania	New York City Public Health Laboratory	Jade Wang et al
EPI_ISL_812754	USA/NY-NYCPHL-001829/2020	2020-12-16	North America	USA	DOHMH Morrisania	New York City Public Health Laboratory	Jade Wang et al
EPI_ISL_812755	USA/NY-NYCPHL-001830/2020	2020-12-16	North America	USA	DOHMH Morrisania	New York City Public Health Laboratory	Jade Wang et al
EPI_ISL_812757	USA/NY-NYCPHL-001832/2020	2020-12-16	North America	USA	DOHMH Morrisania	New York City Public Health Laboratory	Jade Wang et al
EPI_ISL_812760	USA/NY-NYCPHL-001836/2020	2020-12-17	North America	USA	DOHMH Corona	New York City Public Health Laboratory	Jade Wang et al
EPI_ISL_832277	USA/NY-NYCPHL-001837/2020	2020-12-17	North America	USA	DOHMH Corona	New York City Public Health Laboratory	Jade Wang et al
EPI_ISL_832278	USA/NY-NYCPHL-001838/2020	2020-12-17	North America	USA	DOHMH Corona	New York City Public Health Laboratory	Jade Wang et al
EPI_ISL_832280	USA/NY-NYCPHL-001841/2020	2020-12-17	North America	USA	DOHMH Morrisania	New York City Public Health Laboratory	Jade Wang et al
EPI_ISL_832282	USA/NY-NYCPHL-001843/2020	2020-12-17	North America	USA	DOHMH Chelsea	New York City Public Health Laboratory	Jade Wang et al
EPI_ISL_832272	USA/NY-NYCPHL-001845/2020	2020-12-16	North America	USA	DOHMH Jamaica	New York City Public Health Laboratory	Jade Wang et al
EPI_ISL_832273	USA/NY-NYCPHL-001846/2020	2020-12-16	North America	USA	DOHMH Jamaica	New York City Public Health Laboratory	Jade Wang et al
EPI_ISL_832283	USA/NY-NYCPHL-001851/2020	2020-12-17	North America	USA	DOHMH Jamaica	New York City Public Health Laboratory	Jade Wang et al
EPI_ISL_832284	USA/NY-NYCPHL-001852/2020	2020-12-17	North America	USA	DOHMH Central Harlem	New York City Public Health Laboratory	Jade Wang et al
EPI_ISL_832275	USA/NY-NYCPHL-001853/2020	2020-12-16	North America	USA	DOHMH Crown Heights	New York City Public Health Laboratory	Jade Wang et al
EPI_ISL_832276	USA/NY-NYCPHL-001854/2020	2020-12-16	North America	USA	DOHMH Jamaica	New York City Public Health Laboratory	Jade Wang et al
EPI_ISL_832285	USA/NY-NYCPHL-001855/2020	2020-12-17	North America	USA	DOHMH Morrisania	New York City Public Health Laboratory	Jade Wang et al
EPI_ISL_832289	USA/NY-NYCPHL-001856/2020	2020-12-18	North America	USA	DOHMH Morrisania	New York City Public Health Laboratory	Jade Wang et al
EPI_ISL_832290	USA/NY-NYCPHL-001858/2020	2020-12-18	North America	USA	DOHMH Corona	New York City Public Health Laboratory	Jade Wang et al
EPI_ISL_832260	USA/NY-NYCPHL-001859/2020	2020-12-18	North America	USA	DOHMH Corona	New York City Public Health Laboratory	Jade Wang et al
EPI_ISL_832261	USA/NY-NYCPHL-001860/2020	2020-12-18	North America	USA	DOHMH Corona	New York City Public Health Laboratory	Jade Wang et al
EPI_ISL_832291	USA/NY-NYCPHL-001862/2020	2020-12-18	North America	USA	DOHMH Corona	New York City Public Health Laboratory	Jade Wang et al
EPI_ISL_832258	USA/NY-NYCPHL-001864/2020	2020-12-18	North America	USA	DOHMH PHL	New York City Public Health Laboratory	Jade Wang et al
EPI_ISL_832292	USA/NY-NYCPHL-001865/2020	2020-12-18	North America	USA	DOHMH Crown Heights	New York City Public Health Laboratory	Jade Wang et al
EPI_ISL_832293	USA/NY-NYCPHL-001866/2020	2020-12-18	North America	USA	DOHMH Crown Heights	New York City Public Health Laboratory	Jade Wang et al
EPI_ISL_832294	USA/NY-NYCPHL-001867/2020	2020-12-18	North America	USA	DOHMH Jamaica	New York City Public Health Laboratory	Jade Wang et al
EPI_ISL_832286	USA/NY-NYCPHL-001869/2020	2020-12-17	North America	USA	DOHMH Fort Greene	New York City Public Health Laboratory	Jade Wang et al
EPI_ISL_832287	USA/NY-NYCPHL-001870/2020	2020-12-17	North America	USA	DOHMH Crown Heights	New York City Public Health Laboratory	Jade Wang et al
EPI_ISL_832288	USA/NY-NYCPHL-001871/2020	2020-12-17	North America	USA	DOHMH Crown Heights	New York City Public Health Laboratory	Jade Wang et al
EPI_ISL_832295	USA/NY-NYCPHL-001873/2020	2020-12-18	North America	USA	DOHMH Crown Heights	New York City Public Health Laboratory	Jade Wang et al
EPI_ISL_832296	USA/NY-NYCPHL-001874/2020	2020-12-18	North America	USA	DOHMH Riverside	New York City Public Health Laboratory	Jade Wang et al
EPI_ISL_832297	USA/NY-NYCPHL-001875/2020	2020-12-18	North America	USA	DOHMH Jamaica	New York City Public Health Laboratory	Jade Wang et al
EPI_ISL_832298	USA/NY-NYCPHL-001876/2020	2020-12-18	North America	USA	DOHMH Jamaica	New York City Public Health Laboratory	Jade Wang et al
EPI_ISL_832264	USA/NY-NYCPHL-001878/2020	2020-12-21	North America	USA	DOHMH Morrisania	New York City Public Health Laboratory	Jade Wang et al
EPI_ISL_832300	USA/NY-NYCPHL-001882/2020	2020-12-21	North America	USA	DOHMH Central Harlem	New York City Public Health Laboratory	Jade Wang et al
EPI_ISL_832301	USA/NY-NYCPHL-001885/2020	2020-12-21	North America	USA	DOHMH Chelsea	New York City Public Health Laboratory	Jade Wang et al
EPI_ISL_832302	USA/NY-NYCPHL-001886/2020	2020-12-21	North America	USA	DOHMH Chelsea	New York City Public Health Laboratory	Jade Wang et al
EPI_ISL_832303	USA/NY-NYCPHL-001889/2020	2020-12-21	North America	USA	DOHMH Corona	New York City Public Health Laboratory	Jade Wang et al
EPI_ISL_832304	USA/NY-NYCPHL-001892/2020	2020-12-21	North America	USA	DOHMH Corona	New York City Public Health Laboratory	Jade Wang et al
EPI_ISL_832268	USA/NY-NYCPHL-001894/2020	2020-12-21	North America	USA	DOHMH Fort Greene	New York City Public Health Laboratory	Jade Wang et al
EPI_ISL_832308	USA/NY-NYCPHL-001898/2020	2020-12-21	North America	USA	DOHMH Jamaica	New York City Public Health Laboratory	Jade Wang et al
EPI_ISL_832309	USA/NY-NYCPHL-001899/2020	2020-12-21	North America	USA	DOHMH Jamaica	New York City Public Health Laboratory	Jade Wang et al
EPI_ISL_832310	USA/NY-NYCPHL-001900/2020	2020-12-21	North America	USA	DOHMH Jamaica	New York City Public Health Laboratory	Jade Wang et al
EPI_ISL_832311	USA/NY-NYCPHL-001901/2020	2020-12-21	North America	USA	DOHMH Jamaica	New York City Public Health Laboratory	Jade Wang et al
EPI_ISL_832315	USA/NY-NYCPHL-001905/2020	2020-12-22	North America	USA	DOHMH Morrisania	New York City Public Health Laboratory	Jade Wang et al
EPI_ISL_832318	USA/NY-NYCPHL-001912/2020	2020-12-22	North America	USA	DOHMH Jamaica	New York City Public Health Laboratory	Jade Wang et al
EPI_ISL_832319	USA/NY-NYCPHL-001913/2020	2020-12-22	North America	USA	DOHMH Jamaica	New York City Public Health Laboratory	Jade Wang et al
EPI_ISL_832320	USA/NY-NYCPHL-001914/2020	2020-12-22	North America	USA	DOHMH Corona	New York City Public Health Laboratory	Jade Wang et al
EPI_ISL_832321	USA/NY-NYCPHL-001916/2020	2020-12-22	North America	USA	DOHMH Corona	New York City Public Health Laboratory	Jade Wang et al
EPI_ISL_832322	USA/NY-NYCPHL-001917/2020	2020-12-22	North America	USA	DOHMH Corona	New York City Public Health Laboratory	Jade Wang et al
EPI_ISL_832323	USA/NY-NYCPHL-001918/2020	2020-12-22	North America	USA	DOHMH Jamaica	New York City Public Health Laboratory	Jade Wang et al
EPI_ISL_832325	USA/NY-NYCPHL-001921/2020	2020-12-23	North America	USA	DOHMH Corona	New York City Public Health Laboratory	Jade Wang et al
EPI_ISL_832263	USA/NY-NYCPHL-001922/2020	2020-12-23	North America	USA	DOHMH Jamaica	New York City Public Health Laboratory	Jade Wang et al
EPI_ISL_832326	USA/NY-NYCPHL-001923/2020	2020-12-23	North America	USA	DOHMH Riverside	New York City Public Health Laboratory	Jade Wang et al
EPI_ISL_832270	USA/NY-NYCPHL-001924/2020	2020-12-23	North America	USA	DOHMH Riverside	New York City Public Health Laboratory	Jade Wang et al
EPI_ISL_832327	USA/NY-NYCPHL-001926/2020	2020-12-23	North America	USA	DOHMH Morrisania	New York City Public Health Laboratory	Jade Wang et al
EPI_ISL_832328	USA/NY-NYCPHL-001927/2020	2020-12-23	North America	USA	DOHMH Jamaica	New York City Public Health Laboratory	Jade Wang et al
EPI_ISL_832329	USA/NY-NYCPHL-001928/2020	2020-12-23	North America	USA	DOHMH Jamaica	New York City Public Health Laboratory	Jade Wang et al
EPI_ISL_832330	USA/NY-NYCPHL-001929/2020	2020-12-23	North America	USA	DOHMH Jamaica	New York City Public Health Laboratory	Jade Wang et al
EPI_ISL_832331	USA/NY-NYCPHL-001930/2020	2020-12-23	North America	USA	DOHMH Corona	New York City Public Health Laboratory	Jade Wang et al
EPI_ISL_832332	USA/NY-NYCPHL-001931/2020	2020-12-23	North America	USA	DOHMH Corona	New York City Public Health Laboratory	Jade Wang et al
EPI_ISL_832333	USA/NY-NYCPHL-001933/2020	2020-12-23	North America	USA	DOHMH Corona	New York City Public Health Laboratory	Jade Wang et al
EPI_ISL_832334	USA/NY-NYCPHL-001934/2020	2020-12-23	North America	USA	DOHMH Corona	New York City Public Health Laboratory	Jade Wang et al
EPI_ISL_832335	USA/NY-NYCPHL-001936/2020	2020-12-23	North America	USA	DOHMH Corona	New York City Public Health Laboratory	Jade Wang et al
EPI_ISL_832336	USA/NY-NYCPHL-001938/2020	2020-12-23	North America	USA	DOHMH Central Harlem	New York City Public Health Laboratory	Jade Wang et al
EPI_ISL_832337	USA/NY-NYCPHL-001939/2020	2020-12-23	North America	USA	DOHMH Central Harlem	New York City Public Health Laboratory	Jade Wang et al
EPI_ISL_832271	USA/NY-NYCPHL-001940/2020	2020-12-24	North America	USA	DOHMH Riverside	New York City Public Health Laboratory	Jade Wang et al
EPI_ISL_832339	USA/NY-NYCPHL-001941/2020	2020-12-24	North America	USA	DOHMH Riverside	New York City Public Health Laboratory	Jade Wang et al
EPI_ISL_832269	USA/NY-NYCPHL-001942/2020	2020-12-24	North America	USA	DOHMH Fort Greene	New York City Public Health Laboratory	Jade Wang et al
EPI_ISL_832340	USA/NY-NYCPHL-001943/2020	2020-12-24	North America	USA	DOHMH Crown Heights	New York City Public Health Laboratory	Jade Wang et al
EPI_ISL_832338	USA/NY-NYCPHL-001944/2020	2020-12-23	North America	USA	DOHMH Crown Heights	New York City Public Health Laboratory	Jade Wang et al
EPI_ISL_832341	USA/NY-NYCPHL-001945/2020	2020-12-24	North America	USA	DOHMH Chelsea	New York City Public Health Laboratory	Jade Wang et al
EPI_ISL_832342	USA/NY-NYCPHL-001946/2020	2020-12-24	North America	USA	DOHMH Morrisania	New York City Public Health Laboratory	Jade Wang et al
EPI_ISL_832343	USA/NY-NYCPHL-001947/2020	2020-12-24	North America	USA	DOHMH Morrisania	New York City Public Health Laboratory	Jade Wang et al
EPI_ISL_832344	USA/NY-NYCPHL-001948/2020	2020-12-24	North America	USA	DOHMH Morrisania	New York City Public Health Laboratory	Jade Wang et al
EPI_ISL_832267	USA/NY-NYCPHL-001952/2020	2020-12-24	North America	USA	DOHMH Central Harlem	New York City Public Health Laboratory	Jade Wang et al
EPI_ISL_832266	USA/NY-NYCPHL-001953/2020	2020-12-24	North America	USA	DOHMH Central Harlem	New York City Public Health Laboratory	Jade Wang et al
EPI_ISL_832348	USA/NY-NYCPHL-001954/2020	2020-12-24	North America	USA	DOHMH Central Harlem	New York City Public Health Laboratory	Jade Wang et al
EPI_ISL_832349	USA/NY-NYCPHL-001955/2020	2020-12-24	North America	USA	DOHMH Central Harlem	New York City Public Health Laboratory	Jade Wang et al
EPI_ISL_832350	USA/NY-NYCPHL-001956/2020	2020-12-24	North America	USA	DOHMH Central Harlem	New York City Public Health Laboratory	Jade Wang et al
EPI_ISL_832352	USA/NY-NYCPHL-001960/2020	2020-12-24	North America	USA	DOHMH PHL	New York City Public Health Laboratory	Jade Wang et al
EPI_ISL_832353	USA/NY-NYCPHL-001961/2020	2020-12-24	North America	USA	DOHMH PHL	New York City Public Health Laboratory	Jade Wang et al
EPI_ISL_832354	USA/NY-NYCPHL-001965/2020	2020-12-24	North America	USA	DOHMH Jamaica	New York City Public Health Laboratory	Jade Wang et al
EPI_ISL_832355	USA/NY-NYCPHL-001966/2020	2020-12-28	North America	USA	DOHMH Corona	New York City Public Health Laboratory	Jade Wang et al
EPI_ISL_832356	USA/NY-NYCPHL-001967/2020	2020-12-28	North America	USA	DOHMH Corona	New York City Public Health Laboratory	Jade Wang et al
EPI_ISL_832357	USA/NY-NYCPHL-001968/2020	2020-12-28	North America	USA	DOHMH Jamaica	New York City Public Health Laboratory	Jade Wang et al
EPI_ISL_832358	USA/NY-NYCPHL-001970/2020	2020-12-28	North America	USA	DOHMH Jamaica	New York City Public Health Laboratory	Jade Wang et al
EPI_ISL_832265	USA/NY-NYCPHL-001973/2020	2020-12-28	North America	USA	DOHMH Jamaica	New York City Public Health Laboratory	Jade Wang et al
EPI_ISL_832361	USA/NY-NYCPHL-001974/2020	2020-12-28	North America	USA	DOHMH Jamaica	New York City Public Health Laboratory	Jade Wang et al
EPI_ISL_832259	USA/NY-NYCPHL-001975/2020	2020-12-18	North America	USA	DOHMH PHL	New York City Public Health Laboratory	Jade Wang et al
EPI_ISL_832363	USA/NY-NYCPHL-001977/2020	2020-12-28	North America	USA	DOHMH Chelsea	New York City Public Health Laboratory	Jade Wang et al
EPI_ISL_857280	USA/NY-NYCPHL-001979/2020	2020-12-28	North America	USA	DOHMH Fort Greene	New York City Public Health Laboratory	Jade Wang et al
EPI_ISL_857282	USA/NY-NYCPHL-001982/2020	2020-12-28	North America	USA	DOHMH Morrisania	New York City Public Health Laboratory	Jade Wang et al
EPI_ISL_857283	USA/NY-NYCPHL-001984/2020	2020-12-28	North America	USA	DOHMH Morrisania	New York City Public Health Laboratory	Jade Wang et al
EPI_ISL_857284	USA/NY-NYCPHL-001987/2020	2020-12-28	North America	USA	DOHMH PHL	New York City Public Health Laboratory	Jade Wang et al
EPI_ISL_857258	USA/NY-NYCPHL-001990/2020	2020-12-29	North America	USA	DOHMH Central Harlem	New York City Public Health Laboratory	Jade Wang et al
EPI_ISL_857205	USA/NY-NYCPHL-001991/2020	2020-12-29	North America	USA	DOHMH Central Harlem	New York City Public Health Laboratory	Jade Wang et al
EPI_ISL_857261	USA/NY-NYCPHL-001997/2020	2020-12-29	North America	USA	DOHMH Chelsea	New York City Public Health Laboratory	Jade Wang et al
EPI_ISL_857262	USA/NY-NYCPHL-001998/2020	2020-12-29	North America	USA	DOHMH Chelsea	New York City Public Health Laboratory	Jade Wang et al
EPI_ISL_857265	USA/NY-NYCPHL-002005/2020	2020-12-29	North America	USA	DOHMH Fort Greene	New York City Public Health Laboratory	Jade Wang et al
EPI_ISL_857266	USA/NY-NYCPHL-002006/2020	2020-12-29	North America	USA	DOHMH PHL	New York City Public Health Laboratory	Jade Wang et al
EPI_ISL_857267	USA/NY-NYCPHL-002007/2020	2020-12-29	North America	USA	DOHMH Jamaica	New York City Public Health Laboratory	Jade Wang et al
EPI_ISL_857268	USA/NY-NYCPHL-002008/2020	2020-12-29	North America	USA	DOHMH Jamaica	New York City Public Health Laboratory	Jade Wang et al
EPI_ISL_857269	USA/NY-NYCPHL-002009/2020	2020-12-29	North America	USA	DOHMH Jamaica	New York City Public Health Laboratory	Jade Wang et al
EPI_ISL_857271	USA/NY-NYCPHL-002012/2020	2020-12-29	North America	USA	DOHMH Morrisania	New York City Public Health Laboratory	Jade Wang et al
EPI_ISL_857272	USA/NY-NYCPHL-002013/2020	2020-12-29	North America	USA	DOHMH Morrisania	New York City Public Health Laboratory	Jade Wang et al
EPI_ISL_857273	USA/NY-NYCPHL-002014/2020	2020-12-29	North America	USA	DOHMH Morrisania	New York City Public Health Laboratory	Jade Wang et al
EPI_ISL_857276	USA/NY-NYCPHL-002017/2020	2020-12-29	North America	USA	DOHMH Jamaica	New York City Public Health Laboratory	Jade Wang et al
EPI_ISL_857277	USA/NY-NYCPHL-002019/2020	2020-12-29	North America	USA	DOHMH Corona	New York City Public Health Laboratory	Jade Wang et al
EPI_ISL_857239	USA/NY-NYCPHL-002020/2020	2020-12-30	North America	USA	DOHMH Corona	New York City Public Health Laboratory	Jade Wang et al
EPI_ISL_857240	USA/NY-NYCPHL-002021/2020	2020-12-30	North America	USA	DOHMH Corona	New York City Public Health Laboratory	Jade Wang et al
EPI_ISL_857241	USA/NY-NYCPHL-002024/2020	2020-12-30	North America	USA	DOHMH Jamaica	New York City Public Health Laboratory	Jade Wang et al
EPI_ISL_857242	USA/NY-NYCPHL-002025/2020	2020-12-30	North America	USA	DOHMH Jamaica	New York City Public Health Laboratory	Jade Wang et al
EPI_ISL_857243	USA/NY-NYCPHL-002026/2020	2020-12-30	North America	USA	DOHMH Jamaica	New York City Public Health Laboratory	Jade Wang et al
EPI_ISL_857244	USA/NY-NYCPHL-002027/2020	2020-12-30	North America	USA	DOHMH Jamaica	New York City Public Health Laboratory	Jade Wang et al
EPI_ISL_857245	USA/NY-NYCPHL-002028/2020	2020-12-30	North America	USA	DOHMH Jamaica	New York City Public Health Laboratory	Jade Wang et al
EPI_ISL_857246	USA/NY-NYCPHL-002029/2020	2020-12-30	North America	USA	DOHMH Jamaica	New York City Public Health Laboratory	Jade Wang et al
EPI_ISL_857247	USA/NY-NYCPHL-002030/2020	2020-12-30	North America	USA	DOHMH Jamaica	New York City Public Health Laboratory	Jade Wang et al
EPI_ISL_857248	USA/NY-NYCPHL-002031/2020	2020-12-30	North America	USA	DOHMH Jamaica	New York City Public Health Laboratory	Jade Wang et al
EPI_ISL_857249	USA/NY-NYCPHL-002032/2020	2020-12-30	North America	USA	DOHMH Jamaica	New York City Public Health Laboratory	Jade Wang et al
EPI_ISL_857250	USA/NY-NYCPHL-002033/2020	2020-12-30	North America	USA	DOHMH Jamaica	New York City Public Health Laboratory	Jade Wang et al
EPI_ISL_857251	USA/NY-NYCPHL-002034/2020	2020-12-30	North America	USA	DOHMH Morrisania	New York City Public Health Laboratory	Jade Wang et al
EPI_ISL_857252	USA/NY-NYCPHL-002035/2020	2020-12-30	North America	USA	DOHMH Morrisania	New York City Public Health Laboratory	Jade Wang et al
EPI_ISL_857253	USA/NY-NYCPHL-002036/2020	2020-12-30	North America	USA	DOHMH Chelsea	New York City Public Health Laboratory	Jade Wang et al
EPI_ISL_857254	USA/NY-NYCPHL-002037/2020	2020-12-30	North America	USA	DOHMH Chelsea	New York City Public Health Laboratory	Jade Wang et al
EPI_ISL_857255	USA/NY-NYCPHL-002038/2020	2020-12-30	North America	USA	DOHMH Central Harlem	New York City Public Health Laboratory	Jade Wang et al
EPI_ISL_857256	USA/NY-NYCPHL-002039/2020	2020-12-30	North America	USA	DOHMH Fort Greene	New York City Public Health Laboratory	Jade Wang et al
EPI_ISL_857202	USA/NY-NYCPHL-002040/2020	2020-12-30	North America	USA	DOHMH PHL	New York City Public Health Laboratory	Jade Wang et al
EPI_ISL_857278	USA/NY-NYCPHL-002041/2020	2020-12-29	North America	USA	DOHMH PHL	New York City Public Health Laboratory	Jade Wang et al
EPI_ISL_857295	USA/NY-NYCPHL-002050/2020	2020-12-25	North America	USA	OCME Office Of Chief Medical Examiner	New York City Public Health Laboratory	Jade Wang et al
EPI_ISL_857287	USA/NY-NYCPHL-002054/2020	2020-12-28	North America	USA	Department of Homeless Services	New York City Public Health Laboratory	Jade Wang et al
EPI_ISL_857288	USA/NY-NYCPHL-002055/2020	2020-12-28	North America	USA	Department of Homeless Services	New York City Public Health Laboratory	Jade Wang et al
EPI_ISL_857297	USA/NY-NYCPHL-002059/2020	2020-12-24	North America	USA	OCME Office Of Chief Medical Examiner	New York City Public Health Laboratory	Jade Wang et al
EPI_ISL_857298	USA/NY-NYCPHL-002060/2020	2020-12-24	North America	USA	Department of Homeless Services	New York City Public Health Laboratory	Jade Wang et al
EPI_ISL_857293	USA/NY-NYCPHL-002061/2020	2020-12-26	North America	USA	Department of Homeless Services	New York City Public Health Laboratory	Jade Wang et al
EPI_ISL_857302	USA/NY-NYCPHL-002063/2020	2020-12-22	North America	USA	OCME Office Of Chief Medical Examiner	New York City Public Health Laboratory	Jade Wang et al
EPI_ISL_857303	USA/NY-NYCPHL-002064/2020	2020-12-22	North America	USA	OCME Office Of Chief Medical Examiner	New York City Public Health Laboratory	Jade Wang et al
EPI_ISL_857300	USA/NY-NYCPHL-002068/2020	2020-12-23	North America	USA	OCME Office Of Chief Medical Examiner	New York City Public Health Laboratory	Jade Wang et al
EPI_ISL_857304	USA/NY-NYCPHL-002069/2020	2020-12-22	North America	USA	OCME Office Of Chief Medical Examiner	New York City Public Health Laboratory	Jade Wang et al
EPI_ISL_857301	USA/NY-NYCPHL-002070/2020	2020-12-23	North America	USA	Department of Homeless Services	New York City Public Health Laboratory	Jade Wang et al
EPI_ISL_857306	USA/NY-NYCPHL-002072/2020	2020-12-22	North America	USA	Department of Homeless Services	New York City Public Health Laboratory	Jade Wang et al
EPI_ISL_857307	USA/NY-NYCPHL-002073/2020	2020-12-18	North America	USA	OCME Office Of Chief Medical Examiner	New York City Public Health Laboratory	Jade Wang et al
EPI_ISL_857228	USA/NY-NYCPHL-002109/2020	2020-12-31	North America	USA	DOHMH Riverside	New York City Public Health Laboratory	Jade Wang et al
EPI_ISL_857229	USA/NY-NYCPHL-002110/2020	2020-12-31	North America	USA	DOHMH Morrisania	New York City Public Health Laboratory	Jade Wang et al
EPI_ISL_857230	USA/NY-NYCPHL-002112/2020	2020-12-31	North America	USA	DOHMH Chelsea	New York City Public Health Laboratory	Jade Wang et al
EPI_ISL_857204	USA/NY-NYCPHL-002114/2020	2020-12-31	North America	USA	DOHMH Central Harlem	New York City Public Health Laboratory	Jade Wang et al
EPI_ISL_857231	USA/NY-NYCPHL-002115/2020	2020-12-31	North America	USA	DOHMH Central Harlem	New York City Public Health Laboratory	Jade Wang et al
EPI_ISL_857232	USA/NY-NYCPHL-002116/2020	2020-12-31	North America	USA	DOHMH Central Harlem	New York City Public Health Laboratory	Jade Wang et al
EPI_ISL_857233	USA/NY-NYCPHL-002117/2020	2020-12-31	North America	USA	DOHMH Central Harlem	New York City Public Health Laboratory	Jade Wang et al
EPI_ISL_857234	USA/NY-NYCPHL-002119/2020	2020-12-31	North America	USA	DOHMH Jamaica	New York City Public Health Laboratory	Jade Wang et al
EPI_ISL_857235	USA/NY-NYCPHL-002120/2020	2020-12-31	North America	USA	DOHMH Jamaica	New York City Public Health Laboratory	Jade Wang et al
EPI_ISL_857236	USA/NY-NYCPHL-002121/2020	2020-12-31	North America	USA	DOHMH Jamaica	New York City Public Health Laboratory	Jade Wang et al
EPI_ISL_857237	USA/NY-NYCPHL-002122/2020	2020-12-31	North America	USA	DOHMH Jamaica	New York City Public Health Laboratory	Jade Wang et al
EPI_ISL_857238	USA/NY-NYCPHL-002123/2020	2020-12-31	North America	USA	DOHMH Corona	New York City Public Health Laboratory	Jade Wang et al
EPI_ISL_857206	USA/NY-NYCPHL-002124/2021	2021-01-04	North America	USA	DOHMH PHL	New York City Public Health Laboratory	Jade Wang et al
EPI_ISL_857203	USA/NY-NYCPHL-002126/2021	2021-01-04	North America	USA	DOHMH Riverside	New York City Public Health Laboratory	Jade Wang et al
EPI_ISL_857207	USA/NY-NYCPHL-002127/2021	2021-01-04	North America	USA	DOHMH Morrisania	New York City Public Health Laboratory	Jade Wang et al
EPI_ISL_857208	USA/NY-NYCPHL-002128/2021	2021-01-04	North America	USA	DOHMH Morrisania	New York City Public Health Laboratory	Jade Wang et al
EPI_ISL_857209	USA/NY-NYCPHL-002129/2021	2021-01-04	North America	USA	DOHMH Central Harlem	New York City Public Health Laboratory	Jade Wang et al
EPI_ISL_857200	USA/NY-NYCPHL-002130/2021	2021-01-04	North America	USA	DOHMH Central Harlem	New York City Public Health Laboratory	Jade Wang et al
EPI_ISL_857210	USA/NY-NYCPHL-002132/2021	2021-01-04	North America	USA	DOHMH Jamaica	New York City Public Health Laboratory	Jade Wang et al
EPI_ISL_857211	USA/NY-NYCPHL-002133/2021	2021-01-04	North America	USA	DOHMH Jamaica	New York City Public Health Laboratory	Jade Wang et al
EPI_ISL_857212	USA/NY-NYCPHL-002134/2021	2021-01-04	North America	USA	DOHMH Jamaica	New York City Public Health Laboratory	Jade Wang et al
EPI_ISL_857213	USA/NY-NYCPHL-002135/2021	2021-01-04	North America	USA	DOHMH Jamaica	New York City Public Health Laboratory	Jade Wang et al
EPI_ISL_857214	USA/NY-NYCPHL-002136/2021	2021-01-04	North America	USA	DOHMH Jamaica	New York City Public Health Laboratory	Jade Wang et al
EPI_ISL_857201	USA/NY-NYCPHL-002137/2021	2021-01-04	North America	USA	DOHMH Jamaica	New York City Public Health Laboratory	Jade Wang et al
EPI_ISL_857215	USA/NY-NYCPHL-002138/2021	2021-01-04	North America	USA	DOHMH Jamaica	New York City Public Health Laboratory	Jade Wang et al
EPI_ISL_857217	USA/NY-NYCPHL-002140/2021	2021-01-04	North America	USA	DOHMH Jamaica	New York City Public Health Laboratory	Jade Wang et al
EPI_ISL_857218	USA/NY-NYCPHL-002141/2021	2021-01-04	North America	USA	DOHMH Corona	New York City Public Health Laboratory	Jade Wang et al
EPI_ISL_857219	USA/NY-NYCPHL-002142/2021	2021-01-04	North America	USA	DOHMH Corona	New York City Public Health Laboratory	Jade Wang et al
EPI_ISL_857222	USA/NY-NYCPHL-002146/2021	2021-01-04	North America	USA	DOHMH Jamaica	New York City Public Health Laboratory	Jade Wang et al
EPI_ISL_857223	USA/NY-NYCPHL-002147/2021	2021-01-04	North America	USA	DOHMH Jamaica	New York City Public Health Laboratory	Jade Wang et al
EPI_ISL_857224	USA/NY-NYCPHL-002148/2021	2021-01-04	North America	USA	DOHMH Jamaica	New York City Public Health Laboratory	Jade Wang et al
EPI_ISL_857225	USA/NY-NYCPHL-002150/2021	2021-01-04	North America	USA	DOHMH Corona	New York City Public Health Laboratory	Jade Wang et al
EPI_ISL_857226	USA/NY-NYCPHL-002152/2021	2021-01-04	North America	USA	DOHMH Jamaica	New York City Public Health Laboratory	Jade Wang et al
EPI_ISL_857057	USA/NY-NYCPHL-002172/2020	2020-12-29	North America	USA	OCME Office Of Chief Medical Examiner	New York City Public Health Laboratory	Jade Wang et al
EPI_ISL_857058	USA/NY-NYCPHL-002179/2020	2020-12-30	North America	USA	OCME Office Of Chief Medical Examiner	New York City Public Health Laboratory	Jade Wang et al
EPI_ISL_883350	USA/NY-NYCPHL-002181/2020	2020-12-31	North America	USA	OCME Office Of Chief Medical Examiner	New York City Public Health Laboratory	Jade Wang et al
EPI_ISL_883351	USA/NY-NYCPHL-002182/2021	2021-01-01	North America	USA	OCME Office Of Chief Medical Examiner	New York City Public Health Laboratory	Jade Wang et al
EPI_ISL_857059	USA/NY-NYCPHL-002183/2021	2021-01-02	North America	USA	OCME Office Of Chief Medical Examiner	New York City Public Health Laboratory	Jade Wang et al
EPI_ISL_883352	USA/NY-NYCPHL-002185/2021	2021-01-01	North America	USA	OCME Office Of Chief Medical Examiner	New York City Public Health Laboratory	Jade Wang et al
EPI_ISL_883332	USA/NY-NYCPHL-002186/2021	2021-01-03	North America	USA	Department of Homeless Services	New York City Public Health Laboratory	Jade Wang et al
EPI_ISL_883353	USA/NY-NYCPHL-002187/2021	2021-01-01	North America	USA	OCME Office Of Chief Medical Examiner	New York City Public Health Laboratory	Jade Wang et al
EPI_ISL_857061	USA/NY-NYCPHL-002191/2021	2021-01-03	North America	USA	OCME Office Of Chief Medical Examiner	New York City Public Health Laboratory	Jade Wang et al
EPI_ISL_857077	USA/NY-NYCPHL-002205/2021	2021-01-05	North America	USA	DOHMH Central Harlem	New York City Public Health Laboratory	Jade Wang et al
EPI_ISL_857078	USA/NY-NYCPHL-002207/2021	2021-01-05	North America	USA	DOHMH Central Harlem	New York City Public Health Laboratory	Jade Wang et al
EPI_ISL_857079	USA/NY-NYCPHL-002210/2021	2021-01-05	North America	USA	DOHMH Central Harlem	New York City Public Health Laboratory	Jade Wang et al
EPI_ISL_857080	USA/NY-NYCPHL-002211/2021	2021-01-05	North America	USA	DOHMH Central Harlem	New York City Public Health Laboratory	Jade Wang et al
EPI_ISL_857081	USA/NY-NYCPHL-002213/2021	2021-01-05	North America	USA	DOHMH Morrisania	New York City Public Health Laboratory	Jade Wang et al
EPI_ISL_857082	USA/NY-NYCPHL-002217/2021	2021-01-05	North America	USA	DOHMH Corona	New York City Public Health Laboratory	Jade Wang et al
EPI_ISL_857084	USA/NY-NYCPHL-002221/2021	2021-01-05	North America	USA	DOHMH Corona	New York City Public Health Laboratory	Jade Wang et al
EPI_ISL_857086	USA/NY-NYCPHL-002224/2021	2021-01-05	North America	USA	DOHMH Central Harlem	New York City Public Health Laboratory	Jade Wang et al
EPI_ISL_857088	USA/NY-NYCPHL-002231/2021	2021-01-05	North America	USA	DOHMH PHL	New York City Public Health Laboratory	Jade Wang et al
EPI_ISL_857097	USA/NY-NYCPHL-002237/2021	2021-01-06	North America	USA	DOHMH Crown Heights	New York City Public Health Laboratory	Jade Wang et al
EPI_ISL_857098	USA/NY-NYCPHL-002239/2021	2021-01-06	North America	USA	DOHMH Morrisania	New York City Public Health Laboratory	Jade Wang et al
EPI_ISL_857093	USA/NY-NYCPHL-002241/2021	2021-01-06	North America	USA	DOHMH Morrisania	New York City Public Health Laboratory	Jade Wang et al
EPI_ISL_857103	USA/NY-NYCPHL-002245/2021	2021-01-06	North America	USA	DOHMH Corona	New York City Public Health Laboratory	Jade Wang et al
EPI_ISL_857104	USA/NY-NYCPHL-002247/2021	2021-01-06	North America	USA	DOHMH Corona	New York City Public Health Laboratory	Jade Wang et al
EPI_ISL_857106	USA/NY-NYCPHL-002250/2021	2021-01-06	North America	USA	DOHMH Chelsea	New York City Public Health Laboratory	Jade Wang et al
EPI_ISL_857107	USA/NY-NYCPHL-002251/2021	2021-01-06	North America	USA	DOHMH Chelsea	New York City Public Health Laboratory	Jade Wang et al
EPI_ISL_857108	USA/NY-NYCPHL-002252/2021	2021-01-06	North America	USA	DOHMH Chelsea	New York City Public Health Laboratory	Jade Wang et al
EPI_ISL_857109	USA/NY-NYCPHL-002253/2021	2021-01-06	North America	USA	DOHMH Chelsea	New York City Public Health Laboratory	Jade Wang et al
EPI_ISL_857090	USA/NY-NYCPHL-002255/2021	2021-01-05	North America	USA	DOHMH Riverside	New York City Public Health Laboratory	Jade Wang et al
EPI_ISL_857112	USA/NY-NYCPHL-002257/2021	2021-01-06	North America	USA	DOHMH Fort Greene	New York City Public Health Laboratory	Jade Wang et al
EPI_ISL_857114	USA/NY-NYCPHL-002260/2021	2021-01-06	North America	USA	DOHMH Fort Greene	New York City Public Health Laboratory	Jade Wang et al
EPI_ISL_857115	USA/NY-NYCPHL-002261/2021	2021-01-06	North America	USA	DOHMH Fort Greene	New York City Public Health Laboratory	Jade Wang et al
EPI_ISL_857123	USA/NY-NYCPHL-002287/2021	2021-01-07	North America	USA	DOHMH Morrisania	New York City Public Health Laboratory	Jade Wang et al
EPI_ISL_857125	USA/NY-NYCPHL-002291/2021	2021-01-07	North America	USA	DOHMH Morrisania	New York City Public Health Laboratory	Jade Wang et al
EPI_ISL_857126	USA/NY-NYCPHL-002293/2021	2021-01-07	North America	USA	DOHMH Central Harlem	New York City Public Health Laboratory	Jade Wang et al
EPI_ISL_857118	USA/NY-NYCPHL-002294/2021	2021-01-07	North America	USA	DOHMH Central Harlem	New York City Public Health Laboratory	Jade Wang et al
EPI_ISL_857120	USA/NY-NYCPHL-002295/2021	2021-01-07	North America	USA	DOHMH Central Harlem	New York City Public Health Laboratory	Jade Wang et al
EPI_ISL_857094	USA/NY-NYCPHL-002297/2021	2021-01-06	North America	USA	DOHMH Central Harlem	New York City Public Health Laboratory	Jade Wang et al
EPI_ISL_857127	USA/NY-NYCPHL-002298/2021	2021-01-07	North America	USA	DOHMH PHL	New York City Public Health Laboratory	Jade Wang et al
EPI_ISL_857129	USA/NY-NYCPHL-002301/2021	2021-01-07	North America	USA	DOHMH PHL	New York City Public Health Laboratory	Jade Wang et al
EPI_ISL_857130	USA/NY-NYCPHL-002302/2021	2021-01-07	North America	USA	DOHMH Chelsea	New York City Public Health Laboratory	Jade Wang et al
EPI_ISL_857136	USA/NY-NYCPHL-002305/2021	2021-01-08	North America	USA	DOHMH Chelsea	New York City Public Health Laboratory	Jade Wang et al
EPI_ISL_857137	USA/NY-NYCPHL-002306/2021	2021-01-08	North America	USA	DOHMH Chelsea	New York City Public Health Laboratory	Jade Wang et al
EPI_ISL_857138	USA/NY-NYCPHL-002307/2021	2021-01-08	North America	USA	DOHMH Chelsea	New York City Public Health Laboratory	Jade Wang et al
EPI_ISL_857140	USA/NY-NYCPHL-002309/2021	2021-01-08	North America	USA	DOHMH Morrisania	New York City Public Health Laboratory	Jade Wang et al
EPI_ISL_857141	USA/NY-NYCPHL-002310/2021	2021-01-08	North America	USA	DOHMH Morrisania	New York City Public Health Laboratory	Jade Wang et al
EPI_ISL_857142	USA/NY-NYCPHL-002312/2021	2021-01-08	North America	USA	DOHMH Central Harlem	New York City Public Health Laboratory	Jade Wang et al
EPI_ISL_857133	USA/NY-NYCPHL-002313/2021	2021-01-07	North America	USA	DOHMH Central Harlem	New York City Public Health Laboratory	Jade Wang et al
EPI_ISL_857144	USA/NY-NYCPHL-002315/2021	2021-01-08	North America	USA	DOHMH Riverside	New York City Public Health Laboratory	Jade Wang et al
EPI_ISL_857145	USA/NY-NYCPHL-002316/2021	2021-01-08	North America	USA	DOHMH Corona	New York City Public Health Laboratory	Jade Wang et al
EPI_ISL_857146	USA/NY-NYCPHL-002317/2021	2021-01-08	North America	USA	DOHMH Corona	New York City Public Health Laboratory	Jade Wang et al
EPI_ISL_857148	USA/NY-NYCPHL-002319/2021	2021-01-08	North America	USA	DOHMH Fort Greene	New York City Public Health Laboratory	Jade Wang et al
EPI_ISL_857151	USA/NY-NYCPHL-002322/2021	2021-01-08	North America	USA	DOHMH Jamaica	New York City Public Health Laboratory	Jade Wang et al
EPI_ISL_857152	USA/NY-NYCPHL-002324/2021	2021-01-08	North America	USA	DOHMH Jamaica	New York City Public Health Laboratory	Jade Wang et al
EPI_ISL_857153	USA/NY-NYCPHL-002325/2021	2021-01-08	North America	USA	DOHMH Corona	New York City Public Health Laboratory	Jade Wang et al
EPI_ISL_857154	USA/NY-NYCPHL-002326/2021	2021-01-08	North America	USA	DOHMH Jamaica	New York City Public Health Laboratory	Jade Wang et al
EPI_ISL_857155	USA/NY-NYCPHL-002327/2021	2021-01-08	North America	USA	DOHMH Jamaica	New York City Public Health Laboratory	Jade Wang et al
EPI_ISL_857156	USA/NY-NYCPHL-002328/2021	2021-01-08	North America	USA	DOHMH Corona	New York City Public Health Laboratory	Jade Wang et al
EPI_ISL_857161	USA/NY-NYCPHL-002330/2021	2021-01-11	North America	USA	DOHMH PHL	New York City Public Health Laboratory	Jade Wang et al
EPI_ISL_857162	USA/NY-NYCPHL-002331/2021	2021-01-11	North America	USA	DOHMH PHL	New York City Public Health Laboratory	Jade Wang et al
EPI_ISL_857157	USA/NY-NYCPHL-002334/2021	2021-01-08	North America	USA	DOHMH PHL	New York City Public Health Laboratory	Jade Wang et al
EPI_ISL_857163	USA/NY-NYCPHL-002336/2021	2021-01-11	North America	USA	DOHMH Central Harlem	New York City Public Health Laboratory	Jade Wang et al
EPI_ISL_857165	USA/NY-NYCPHL-002338/2021	2021-01-11	North America	USA	DOHMH Corona	New York City Public Health Laboratory	Jade Wang et al
EPI_ISL_857166	USA/NY-NYCPHL-002339/2021	2021-01-11	North America	USA	DOHMH Fort Greene	New York City Public Health Laboratory	Jade Wang et al
EPI_ISL_857167	USA/NY-NYCPHL-002340/2021	2021-01-11	North America	USA	DOHMH Fort Greene	New York City Public Health Laboratory	Jade Wang et al
EPI_ISL_857168	USA/NY-NYCPHL-002344/2021	2021-01-11	North America	USA	DOHMH Corona	New York City Public Health Laboratory	Jade Wang et al
EPI_ISL_857169	USA/NY-NYCPHL-002345/2021	2021-01-11	North America	USA	DOHMH Morrisania	New York City Public Health Laboratory	Jade Wang et al
EPI_ISL_857171	USA/NY-NYCPHL-002349/2021	2021-01-11	North America	USA	DOHMH Morrisania	New York City Public Health Laboratory	Jade Wang et al
EPI_ISL_857172	USA/NY-NYCPHL-002350/2021	2021-01-11	North America	USA	DOHMH Crown Heights	New York City Public Health Laboratory	Jade Wang et al
EPI_ISL_857174	USA/NY-NYCPHL-002352/2021	2021-01-11	North America	USA	DOHMH Jamaica	New York City Public Health Laboratory	Jade Wang et al
EPI_ISL_857175	USA/NY-NYCPHL-002353/2021	2021-01-11	North America	USA	DOHMH Jamaica	New York City Public Health Laboratory	Jade Wang et al
EPI_ISL_857176	USA/NY-NYCPHL-002354/2021	2021-01-11	North America	USA	DOHMH Jamaica	New York City Public Health Laboratory	Jade Wang et al
EPI_ISL_857179	USA/NY-NYCPHL-002357/2021	2021-01-11	North America	USA	DOHMH Jamaica	New York City Public Health Laboratory	Jade Wang et al
EPI_ISL_857180	USA/NY-NYCPHL-002358/2021	2021-01-11	North America	USA	DOHMH Central Harlem	New York City Public Health Laboratory	Jade Wang et al
EPI_ISL_861332	USA/NY-NYCPHL-002359/2021	2021-01-11	North America	USA	DOHMH Central Harlem	New York City Public Health Laboratory	Jade Wang et al
EPI_ISL_857181	USA/NY-NYCPHL-002360/2021	2021-01-11	North America	USA	DOHMH Central Harlem	New York City Public Health Laboratory	Jade Wang et al
EPI_ISL_857182	USA/NY-NYCPHL-002361/2021	2021-01-11	North America	USA	DOHMH Central Harlem	New York City Public Health Laboratory	Jade Wang et al
EPI_ISL_857183	USA/NY-NYCPHL-002362/2021	2021-01-11	North America	USA	DOHMH Central Harlem	New York City Public Health Laboratory	Jade Wang et al
EPI_ISL_857184	USA/NY-NYCPHL-002363/2021	2021-01-11	North America	USA	DOHMH Riverside	New York City Public Health Laboratory	Jade Wang et al
EPI_ISL_857185	USA/NY-NYCPHL-002366/2021	2021-01-11	North America	USA	DOHMH PHL	New York City Public Health Laboratory	Jade Wang et al
EPI_ISL_883354	USA/NY-NYCPHL-002414/2021	2021-01-13	North America	USA	DOHMH Corona	New York City Public Health Laboratory	Jade Wang et al
EPI_ISL_883355	USA/NY-NYCPHL-002415/2021	2021-01-13	North America	USA	DOHMH Corona	New York City Public Health Laboratory	Jade Wang et al
EPI_ISL_883356	USA/NY-NYCPHL-002417/2021	2021-01-13	North America	USA	DOHMH Corona	New York City Public Health Laboratory	Jade Wang et al
EPI_ISL_883357	USA/NY-NYCPHL-002421/2021	2021-01-12	North America	USA	DOHMH Crown Heights	New York City Public Health Laboratory	Jade Wang et al
EPI_ISL_883358	USA/NY-NYCPHL-002422/2021	2021-01-12	North America	USA	DOHMH Crown Heights	New York City Public Health Laboratory	Jade Wang et al
EPI_ISL_883360	USA/NY-NYCPHL-002424/2021	2021-01-13	North America	USA	DOHMH Crown Heights	New York City Public Health Laboratory	Jade Wang et al
EPI_ISL_883361	USA/NY-NYCPHL-002425/2021	2021-01-13	North America	USA	DOHMH PHL	New York City Public Health Laboratory	Jade Wang et al
EPI_ISL_883362	USA/NY-NYCPHL-002426/2021	2021-01-12	North America	USA	DOHMH PHL	New York City Public Health Laboratory	Jade Wang et al
EPI_ISL_883363	USA/NY-NYCPHL-002428/2021	2021-01-13	North America	USA	DOHMH PHL	New York City Public Health Laboratory	Jade Wang et al
EPI_ISL_883333	USA/NY-NYCPHL-002429/2021	2021-01-14	North America	USA	DOHMH Riverside	New York City Public Health Laboratory	Jade Wang et al
EPI_ISL_883334	USA/NY-NYCPHL-002430/2021	2021-01-14	North America	USA	DOHMH Riverside	New York City Public Health Laboratory	Jade Wang et al
EPI_ISL_883338	USA/NY-NYCPHL-002433/2021	2021-01-14	North America	USA	DOHMH Morrisania	New York City Public Health Laboratory	Jade Wang et al
EPI_ISL_883365	USA/NY-NYCPHL-002435/2021	2021-01-14	North America	USA	DOHMH Morrisania	New York City Public Health Laboratory	Jade Wang et al
EPI_ISL_883366	USA/NY-NYCPHL-002436/2021	2021-01-14	North America	USA	DOHMH Morrisania	New York City Public Health Laboratory	Jade Wang et al
EPI_ISL_883367	USA/NY-NYCPHL-002437/2021	2021-01-14	North America	USA	DOHMH Morrisania	New York City Public Health Laboratory	Jade Wang et al
EPI_ISL_883368	USA/NY-NYCPHL-002439/2021	2021-01-14	North America	USA	DOHMH Chelsea	New York City Public Health Laboratory	Jade Wang et al
EPI_ISL_883339	USA/NY-NYCPHL-002440/2021	2021-01-14	North America	USA	DOHMH Chelsea	New York City Public Health Laboratory	Jade Wang et al
EPI_ISL_883371	USA/NY-NYCPHL-002445/2021	2021-01-13	North America	USA	DOHMH Central Harlem	New York City Public Health Laboratory	Jade Wang et al
EPI_ISL_883372	USA/NY-NYCPHL-002446/2021	2021-01-13	North America	USA	DOHMH Central Harlem	New York City Public Health Laboratory	Jade Wang et al
EPI_ISL_883329	USA/NY-NYCPHL-002447/2021	2021-01-13	North America	USA	DOHMH Central Harlem	New York City Public Health Laboratory	Jade Wang et al
EPI_ISL_883321	USA/NY-NYCPHL-002448/2021	2021-01-14	North America	USA	DOHMH Jamaica	New York City Public Health Laboratory	Jade Wang et al
EPI_ISL_883322	USA/NY-NYCPHL-002449/2021	2021-01-14	North America	USA	DOHMH Jamaica	New York City Public Health Laboratory	Jade Wang et al
EPI_ISL_883318	USA/NY-NYCPHL-002450/2021	2021-01-14	North America	USA	DOHMH Jamaica	New York City Public Health Laboratory	Jade Wang et al
EPI_ISL_883319	USA/NY-NYCPHL-002451/2021	2021-01-14	North America	USA	DOHMH Jamaica	New York City Public Health Laboratory	Jade Wang et al
EPI_ISL_883320	USA/NY-NYCPHL-002452/2021	2021-01-14	North America	USA	DOHMH Jamaica	New York City Public Health Laboratory	Jade Wang et al
EPI_ISL_883373	USA/NY-NYCPHL-002454/2021	2021-01-14	North America	USA	DOHMH Jamaica	New York City Public Health Laboratory	Jade Wang et al
EPI_ISL_883374	USA/NY-NYCPHL-002455/2021	2021-01-14	North America	USA	DOHMH Jamaica	New York City Public Health Laboratory	Jade Wang et al
EPI_ISL_883323	USA/NY-NYCPHL-002458/2021	2021-01-14	North America	USA	DOHMH Jamaica	New York City Public Health Laboratory	Jade Wang et al
EPI_ISL_883327	USA/NY-NYCPHL-002459/2021	2021-01-14	North America	USA	DOHMH Central Harlem	New York City Public Health Laboratory	Jade Wang et al
EPI_ISL_883324	USA/NY-NYCPHL-002461/2021	2021-01-14	North America	USA	DOHMH Central Harlem	New York City Public Health Laboratory	Jade Wang et al
EPI_ISL_883376	USA/NY-NYCPHL-002462/2021	2021-01-14	North America	USA	DOHMH Central Harlem	New York City Public Health Laboratory	Jade Wang et al
EPI_ISL_883377	USA/NY-NYCPHL-002463/2021	2021-01-14	North America	USA	DOHMH Central Harlem	New York City Public Health Laboratory	Jade Wang et al
EPI_ISL_883378	USA/NY-NYCPHL-002464/2021	2021-01-14	North America	USA	DOHMH Central Harlem	New York City Public Health Laboratory	Jade Wang et al
EPI_ISL_883340	USA/NY-NYCPHL-002466/2021	2021-01-14	North America	USA	DOHMH PHL	New York City Public Health Laboratory	Jade Wang et al
EPI_ISL_883380	USA/NY-NYCPHL-002467/2021	2021-01-14	North America	USA	DOHMH PHL	New York City Public Health Laboratory	Jade Wang et al
EPI_ISL_883381	USA/NY-NYCPHL-002470/2021	2021-01-14	North America	USA	DOHMH PHL	New York City Public Health Laboratory	Jade Wang et al
EPI_ISL_883341	USA/NY-NYCPHL-002471/2021	2021-01-14	North America	USA	DOHMH PHL	New York City Public Health Laboratory	Jade Wang et al
EPI_ISL_883343	USA/NY-NYCPHL-002474/2021	2021-01-14	North America	USA	DOHMH PHL	New York City Public Health Laboratory	Jade Wang et al
EPI_ISL_883382	USA/NY-NYCPHL-002475/2021	2021-01-14	North America	USA	DOHMH PHL	New York City Public Health Laboratory	Jade Wang et al
EPI_ISL_883384	USA/NY-NYCPHL-002477/2021	2021-01-17	North America	USA	Pandemic Response Laboratory	New York City Public Health Laboratory	Jade Wang et al
EPI_ISL_883317	USA/NY-NYCPHL-002484/2021	2021-01-15	North America	USA	Pandemic Response Laboratory	New York City Public Health Laboratory	Jade Wang et al
EPI_ISL_883389	USA/NY-NYCPHL-002485/2021	2021-01-15	North America	USA	Pandemic Response Laboratory	New York City Public Health Laboratory	Jade Wang et al
EPI_ISL_883390	USA/NY-NYCPHL-002488/2021	2021-01-12	North America	USA	OCME Office Of Chief Medical Examiner	New York City Public Health Laboratory	Jade Wang et al
EPI_ISL_883391	USA/NY-NYCPHL-002489/2021	2021-01-13	North America	USA	OCME Office Of Chief Medical Examiner	New York City Public Health Laboratory	Jade Wang et al
EPI_ISL_883392	USA/NY-NYCPHL-002490/2021	2021-01-12	North America	USA	OCME Office Of Chief Medical Examiner	New York City Public Health Laboratory	Jade Wang et al
EPI_ISL_883328	USA/NY-NYCPHL-002491/2021	2021-01-12	North America	USA	OCME Office Of Chief Medical Examiner	New York City Public Health Laboratory	Jade Wang et al
EPI_ISL_883394	USA/NY-NYCPHL-002495/2021	2021-01-12	North America	USA	OCME Office Of Chief Medical Examiner	New York City Public Health Laboratory	Jade Wang et al
EPI_ISL_883396	USA/NY-NYCPHL-002498/2021	2021-01-13	North America	USA	Department of Homeless Services	New York City Public Health Laboratory	Jade Wang et al
EPI_ISL_883398	USA/NY-NYCPHL-002501/2021	2021-01-13	North America	USA	OCME Office Of Chief Medical Examiner	New York City Public Health Laboratory	Jade Wang et al
EPI_ISL_883399	USA/NY-NYCPHL-002502/2021	2021-01-13	North America	USA	OCME Office Of Chief Medical Examiner	New York City Public Health Laboratory	Jade Wang et al
EPI_ISL_883400	USA/NY-NYCPHL-002503/2021	2021-01-13	North America	USA	OCME Office Of Chief Medical Examiner	New York City Public Health Laboratory	Jade Wang et al
EPI_ISL_883402	USA/NY-NYCPHL-002507/2021	2021-01-14	North America	USA	OCME Office Of Chief Medical Examiner	New York City Public Health Laboratory	Jade Wang et al
EPI_ISL_883404	USA/NY-NYCPHL-002512/2021	2021-01-15	North America	USA	OCME Office Of Chief Medical Examiner	New York City Public Health Laboratory	Jade Wang et al
EPI_ISL_883405	USA/NY-NYCPHL-002513/2021	2021-01-15	North America	USA	OCME Office Of Chief Medical Examiner	New York City Public Health Laboratory	Jade Wang et al
EPI_ISL_883330	USA/NY-NYCPHL-002514/2021	2021-01-15	North America	USA	OCME Office Of Chief Medical Examiner	New York City Public Health Laboratory	Jade Wang et al
EPI_ISL_883406	USA/NY-NYCPHL-002515/2021	2021-01-16	North America	USA	OCME Office Of Chief Medical Examiner	New York City Public Health Laboratory	Jade Wang et al
EPI_ISL_883325	USA/NY-NYCPHL-002517/2021	2021-01-16	North America	USA	OCME Office Of Chief Medical Examiner	New York City Public Health Laboratory	Jade Wang et al
EPI_ISL_883407	USA/NY-NYCPHL-002518/2021	2021-01-16	North America	USA	OCME Office Of Chief Medical Examiner	New York City Public Health Laboratory	Jade Wang et al
EPI_ISL_883408	USA/NY-NYCPHL-002519/2021	2021-01-16	North America	USA	OCME Office Of Chief Medical Examiner	New York City Public Health Laboratory	Jade Wang et al
EPI_ISL_883345	USA/NY-NYCPHL-002521/2021	2021-01-17	North America	USA	OCME Office Of Chief Medical Examiner	New York City Public Health Laboratory	Jade Wang et al
EPI_ISL_883409	USA/NY-NYCPHL-002524/2021	2021-01-13	North America	USA	DOHMH Central Harlem	New York City Public Health Laboratory	Jade Wang et al
EPI_ISL_883410	USA/NY-NYCPHL-002526/2021	2021-01-15	North America	USA	DOHMH Corona	New York City Public Health Laboratory	Jade Wang et al
EPI_ISL_883411	USA/NY-NYCPHL-002527/2021	2021-01-15	North America	USA	DOHMH Corona	New York City Public Health Laboratory	Jade Wang et al
EPI_ISL_883337	USA/NY-NYCPHL-002528/2021	2021-01-15	North America	USA	DOHMH Crown Heights	New York City Public Health Laboratory	Jade Wang et al
EPI_ISL_883412	USA/NY-NYCPHL-002529/2021	2021-01-15	North America	USA	DOHMH Crown Heights	New York City Public Health Laboratory	Jade Wang et al
EPI_ISL_883413	USA/NY-NYCPHL-002530/2021	2021-01-15	North America	USA	DOHMH Central Harlem	New York City Public Health Laboratory	Jade Wang et al
EPI_ISL_883414	USA/NY-NYCPHL-002531/2021	2021-01-15	North America	USA	DOHMH Central Harlem	New York City Public Health Laboratory	Jade Wang et al
EPI_ISL_883347	USA/NY-NYCPHL-002533/2021	2021-01-15	North America	USA	DOHMH Morrisania	New York City Public Health Laboratory	Jade Wang et al
EPI_ISL_883331	USA/NY-NYCPHL-002535/2021	2021-01-15	North America	USA	DOHMH Morrisania	New York City Public Health Laboratory	Jade Wang et al
EPI_ISL_883417	USA/NY-NYCPHL-002537/2021	2021-01-15	North America	USA	DOHMH Fort Greene	New York City Public Health Laboratory	Jade Wang et al
EPI_ISL_883418	USA/NY-NYCPHL-002538/2021	2021-01-15	North America	USA	DOHMH Jamaica	New York City Public Health Laboratory	Jade Wang et al
EPI_ISL_883420	USA/NY-NYCPHL-002540/2021	2021-01-15	North America	USA	DOHMH Jamaica	New York City Public Health Laboratory	Jade Wang et al
EPI_ISL_883421	USA/NY-NYCPHL-002541/2021	2021-01-15	North America	USA	DOHMH Jamaica	New York City Public Health Laboratory	Jade Wang et al
EPI_ISL_883422	USA/NY-NYCPHL-002543/2021	2021-01-15	North America	USA	DOHMH Jamaica	New York City Public Health Laboratory	Jade Wang et al
EPI_ISL_883423	USA/NY-NYCPHL-002546/2021	2021-01-14	North America	USA	DOHMH Jamaica	New York City Public Health Laboratory	Jade Wang et al
EPI_ISL_937126	USA/NY-NYCPHL-002548/2021	2021-01-19	North America	USA	DOHMH Riverside	New York City Public Health Laboratory	Jade Wang et al
EPI_ISL_937136	USA/NY-NYCPHL-002560/2021	2021-01-19	North America	USA	DOHMH Chelsea	New York City Public Health Laboratory	Jade Wang et al
EPI_ISL_937140	USA/NY-NYCPHL-002565/2021	2021-01-19	North America	USA	DOHMH Corona	New York City Public Health Laboratory	Jade Wang et al
EPI_ISL_937142	USA/NY-NYCPHL-002567/2021	2021-01-19	North America	USA	DOHMH Corona	New York City Public Health Laboratory	Jade Wang et al
EPI_ISL_937144	USA/NY-NYCPHL-002569/2021	2021-01-19	North America	USA	DOHMH Corona	New York City Public Health Laboratory	Jade Wang et al
EPI_ISL_937145	USA/NY-NYCPHL-002570/2021	2021-01-19	North America	USA	DOHMH Jamaica	New York City Public Health Laboratory	Jade Wang et al
EPI_ISL_937146	USA/NY-NYCPHL-002572/2021	2021-01-19	North America	USA	DOHMH Jamaica	New York City Public Health Laboratory	Jade Wang et al
EPI_ISL_937150	USA/NY-NYCPHL-002576/2021	2021-01-19	North America	USA	DOHMH Jamaica	New York City Public Health Laboratory	Jade Wang et al
EPI_ISL_937151	USA/NY-NYCPHL-002577/2021	2021-01-19	North America	USA	DOHMH Jamaica	New York City Public Health Laboratory	Jade Wang et al
EPI_ISL_937154	USA/NY-NYCPHL-002581/2021	2021-01-15	North America	USA	DOHMH PHL	New York City Public Health Laboratory	Jade Wang et al
EPI_ISL_937156	USA/NY-NYCPHL-002583/2021	2021-01-15	North America	USA	DOHMH PHL	New York City Public Health Laboratory	Jade Wang et al
EPI_ISL_937158	USA/NY-NYCPHL-002585/2021	2021-01-20	North America	USA	DOHMH Jamaica	New York City Public Health Laboratory	Jade Wang et al
EPI_ISL_937159	USA/NY-NYCPHL-002586/2021	2021-01-20	North America	USA	DOHMH Jamaica	New York City Public Health Laboratory	Jade Wang et al
EPI_ISL_937163	USA/NY-NYCPHL-002590/2021	2021-01-20	North America	USA	DOHMH Jamaica	New York City Public Health Laboratory	Jade Wang et al
EPI_ISL_937164	USA/NY-NYCPHL-002595/2021	2021-01-20	North America	USA	DOHMH Corona	New York City Public Health Laboratory	Jade Wang et al
EPI_ISL_937165	USA/NY-NYCPHL-002599/2021	2021-01-20	North America	USA	DOHMH Corona	New York City Public Health Laboratory	Jade Wang et al
EPI_ISL_937166	USA/NY-NYCPHL-002601/2021	2021-01-20	North America	USA	DOHMH Riverside	New York City Public Health Laboratory	Jade Wang et al
EPI_ISL_937171	USA/NY-NYCPHL-002632/2021	2021-01-20	North America	USA	DOHMH PHL	New York City Public Health Laboratory	Jade Wang et al
EPI_ISL_937173	USA/NY-NYCPHL-002643/2021	2021-01-21	North America	USA	DOHMH Crown Heights	New York City Public Health Laboratory	Jade Wang et al
EPI_ISL_937174	USA/NY-NYCPHL-002645/2021	2021-01-21	North America	USA	DOHMH Chelsea	New York City Public Health Laboratory	Jade Wang et al
EPI_ISL_937176	USA/NY-NYCPHL-002659/2021	2021-01-21	North America	USA	DOHMH Jamaica	New York City Public Health Laboratory	Jade Wang et al
EPI_ISL_937177	USA/NY-NYCPHL-002660/2021	2021-01-21	North America	USA	DOHMH Jamaica	New York City Public Health Laboratory	Jade Wang et al
EPI_ISL_937180	USA/NY-NYCPHL-002664/2021	2021-01-21	North America	USA	DOHMH Corona	New York City Public Health Laboratory	Jade Wang et al
EPI_ISL_937181	USA/NY-NYCPHL-002665/2021	2021-01-21	North America	USA	DOHMH Corona	New York City Public Health Laboratory	Jade Wang et al
EPI_ISL_937183	USA/NY-NYCPHL-002668/2021	2021-01-21	North America	USA	DOHMH Corona	New York City Public Health Laboratory	Jade Wang et al
EPI_ISL_937185	USA/NY-NYCPHL-002670/2021	2021-01-22	North America	USA	DOHMH PHL	New York City Public Health Laboratory	Jade Wang et al
EPI_ISL_937187	USA/NY-NYCPHL-002677/2021	2021-01-17	North America	USA	OCME Office Of Chief Medical Examiner	New York City Public Health Laboratory	Jade Wang et al
EPI_ISL_937192	USA/NY-NYCPHL-002682/2021	2021-01-20	North America	USA	Department of Homeless Services	New York City Public Health Laboratory	Jade Wang et al
EPI_ISL_937195	USA/NY-NYCPHL-002685/2021	2021-01-20	North America	USA	OCME Office Of Chief Medical Examiner	New York City Public Health Laboratory	Jade Wang et al
EPI_ISL_937196	USA/NY-NYCPHL-002686/2021	2021-01-20	North America	USA	OCME Office Of Chief Medical Examiner	New York City Public Health Laboratory	Jade Wang et al
EPI_ISL_937199	USA/NY-NYCPHL-002694/2021	2021-01-20	North America	USA	OCME Office Of Chief Medical Examiner	New York City Public Health Laboratory	Jade Wang et al
EPI_ISL_937201	USA/NY-NYCPHL-002698/2021	2021-01-22	North America	USA	DOHMH Fort Greene	New York City Public Health Laboratory	Jade Wang et al
EPI_ISL_937202	USA/NY-NYCPHL-002699/2021	2021-01-22	North America	USA	DOHMH Chelsea	New York City Public Health Laboratory	Jade Wang et al
EPI_ISL_937205	USA/NY-NYCPHL-002704/2021	2021-01-22	North America	USA	DOHMH Central Harlem	New York City Public Health Laboratory	Jade Wang et al
EPI_ISL_937210	USA/NY-NYCPHL-002710/2021	2021-01-22	North America	USA	DOHMH PHL	New York City Public Health Laboratory	Jade Wang et al
EPI_ISL_937211	USA/NY-NYCPHL-002711/2021	2021-01-22	North America	USA	DOHMH PHL	New York City Public Health Laboratory	Jade Wang et al
EPI_ISL_937215	USA/NY-NYCPHL-002720/2021	2021-01-25	North America	USA	DOHMH PHL	New York City Public Health Laboratory	Jade Wang et al
EPI_ISL_937216	USA/NY-NYCPHL-002723/2021	2021-01-25	North America	USA	DOHMH Central Harlem	New York City Public Health Laboratory	Jade Wang et al
EPI_ISL_937217	USA/NY-NYCPHL-002728/2021	2021-01-25	North America	USA	DOHMH Chelsea	New York City Public Health Laboratory	Jade Wang et al
EPI_ISL_937218	USA/NY-NYCPHL-002729/2021	2021-01-25	North America	USA	DOHMH Chelsea	New York City Public Health Laboratory	Jade Wang et al
EPI_ISL_937221	USA/NY-NYCPHL-002738/2021	2021-01-25	North America	USA	DOHMH Jamaica	New York City Public Health Laboratory	Jade Wang et al
EPI_ISL_937222	USA/NY-NYCPHL-002739/2021	2021-01-25	North America	USA	DOHMH Jamaica	New York City Public Health Laboratory	Jade Wang et al
EPI_ISL_937225	USA/NY-NYCPHL-002743/2021	2021-01-25	North America	USA	DOHMH Jamaica	New York City Public Health Laboratory	Jade Wang et al
EPI_ISL_937228	USA/NY-NYCPHL-002754/2021	2021-01-25	North America	USA	DOHMH Corona	New York City Public Health Laboratory	Jade Wang et al
EPI_ISL_937233	USA/NY-NYCPHL-002764/2021	2021-01-25	North America	USA	DOHMH Morrisania	New York City Public Health Laboratory	Jade Wang et al
EPI_ISL_937234	USA/NY-NYCPHL-002765/2021	2021-01-25	North America	USA	DOHMH Morrisania	New York City Public Health Laboratory	Jade Wang et al
EPI_ISL_937235	USA/NY-NYCPHL-002766/2021	2021-01-25	North America	USA	DOHMH Morrisania	New York City Public Health Laboratory	Jade Wang et al
EPI_ISL_937236	USA/NY-NYCPHL-002767/2021	2021-01-25	North America	USA	DOHMH Morrisania	New York City Public Health Laboratory	Jade Wang et al
EPI_ISL_937237	USA/NY-NYCPHL-002768/2021	2021-01-25	North America	USA	DOHMH Riverside	New York City Public Health Laboratory	Jade Wang et al
EPI_ISL_937240	USA/NY-NYCPHL-002773/2021	2021-01-22	North America	USA	OCME Office Of Chief Medical Examiner	New York City Public Health Laboratory	Jade Wang et al
EPI_ISL_937245	USA/NY-NYCPHL-002783/2021	2021-01-23	North America	USA	OCME Office Of Chief Medical Examiner	New York City Public Health Laboratory	Jade Wang et al
EPI_ISL_937249	USA/NY-NYCPHL-002787/2021	2021-01-24	North America	USA	Department of Homeless Services	New York City Public Health Laboratory	Jade Wang et al
EPI_ISL_937253	USA/NY-NYCPHL-002791/2021	2021-01-25	North America	USA	OCME Office Of Chief Medical Examiner	New York City Public Health Laboratory	Jade Wang et al
EPI_ISL_937255	USA/NY-NYCPHL-002793/2021	2021-01-25	North America	USA	OCME Office Of Chief Medical Examiner	New York City Public Health Laboratory	Jade Wang et al
EPI_ISL_966424	USA/NY-NYCPHL-002804/2021	2021-01-26	North America	USA	DOHMH Jamaica	New York City Public Health Laboratory	Jade Wang et al
EPI_ISL_966425	USA/NY-NYCPHL-002807/2021	2021-01-26	North America	USA	DOHMH Corona	New York City Public Health Laboratory	Jade Wang et al
EPI_ISL_966474	USA/NY-NYCPHL-002808/2021	2021-01-26	North America	USA	DOHMH Corona	New York City Public Health Laboratory	Jade Wang et al
EPI_ISL_966475	USA/NY-NYCPHL-002810/2021	2021-01-26	North America	USA	DOHMH Central Harlem	New York City Public Health Laboratory	Jade Wang et al
EPI_ISL_966476	USA/NY-NYCPHL-002814/2021	2021-01-26	North America	USA	DOHMH Corona	New York City Public Health Laboratory	Jade Wang et al
EPI_ISL_966477	USA/NY-NYCPHL-002815/2021	2021-01-26	North America	USA	DOHMH Corona	New York City Public Health Laboratory	Jade Wang et al
EPI_ISL_966478	USA/NY-NYCPHL-002816/2021	2021-01-26	North America	USA	DOHMH Corona	New York City Public Health Laboratory	Jade Wang et al
EPI_ISL_966480	USA/NY-NYCPHL-002818/2021	2021-01-26	North America	USA	DOHMH Corona	New York City Public Health Laboratory	Jade Wang et al
EPI_ISL_966481	USA/NY-NYCPHL-002820/2021	2021-01-26	North America	USA	DOHMH Jamaica	New York City Public Health Laboratory	Jade Wang et al
EPI_ISL_966482	USA/NY-NYCPHL-002825/2021	2021-01-26	North America	USA	DOHMH Corona	New York City Public Health Laboratory	Jade Wang et al
EPI_ISL_966426	USA/NY-NYCPHL-002827/2021	2021-01-26	North America	USA	DOHMH PHL	New York City Public Health Laboratory	Jade Wang et al
EPI_ISL_937256	USA/NY-NYCPHL-002829/2021	2021-01-20	North America	USA	NYC HH Elmhurst Hospital Medical Center	New York City Public Health Laboratory	Jade Wang et al
EPI_ISL_937258	USA/NY-NYCPHL-002831/2021	2021-01-24	North America	USA	NYC HH Elmhurst Hospital Medical Center	New York City Public Health Laboratory	Jade Wang et al
EPI_ISL_937263	USA/NY-NYCPHL-002836/2021	2021-01-24	North America	USA	NYC HH Elmhurst Hospital Medical Center	New York City Public Health Laboratory	Jade Wang et al
EPI_ISL_937265	USA/NY-NYCPHL-002839/2021	2021-01-25	North America	USA	NYC HH Elmhurst Hospital Medical Center	New York City Public Health Laboratory	Jade Wang et al
EPI_ISL_937266	USA/NY-NYCPHL-002840/2021	2021-01-17	North America	USA	NYC HH Elmhurst Hospital Medical Center	New York City Public Health Laboratory	Jade Wang et al
EPI_ISL_937267	USA/NY-NYCPHL-002841/2021	2021-01-20	North America	USA	NYC HH Elmhurst Hospital Medical Center	New York City Public Health Laboratory	Jade Wang et al
EPI_ISL_937268	USA/NY-NYCPHL-002842/2021	2021-01-25	North America	USA	NYC HH Elmhurst Hospital Medical Center	New York City Public Health Laboratory	Jade Wang et al
EPI_ISL_937269	USA/NY-NYCPHL-002843/2021	2021-01-17	North America	USA	NYC HH Elmhurst Hospital Medical Center	New York City Public Health Laboratory	Jade Wang et al
EPI_ISL_937270	USA/NY-NYCPHL-002844/2021	2021-01-24	North America	USA	NYC HH Elmhurst Hospital Medical Center	New York City Public Health Laboratory	Jade Wang et al
EPI_ISL_966461	USA/NY-NYCPHL-002848/2021	2021-01-27	North America	USA	DOHMH Jamaica	New York City Public Health Laboratory	Jade Wang et al
EPI_ISL_966420	USA/NY-NYCPHL-002852/2021	2021-01-27	North America	USA	DOHMH Morrisania	New York City Public Health Laboratory	Jade Wang et al
EPI_ISL_966407	USA/NY-NYCPHL-002853/2021	2021-01-27	North America	USA	DOHMH Morrisania	New York City Public Health Laboratory	Jade Wang et al
EPI_ISL_966408	USA/NY-NYCPHL-002854/2021	2021-01-27	North America	USA	DOHMH Morrisania	New York City Public Health Laboratory	Jade Wang et al
EPI_ISL_966483	USA/NY-NYCPHL-002858/2021	2021-01-26	North America	USA	DOHMH Chelsea	New York City Public Health Laboratory	Jade Wang et al
EPI_ISL_966484	USA/NY-NYCPHL-002859/2021	2021-01-26	North America	USA	DOHMH Crown Heights	New York City Public Health Laboratory	Jade Wang et al
EPI_ISL_966421	USA/NY-NYCPHL-002861/2021	2021-01-27	North America	USA	DOHMH Jamaica	New York City Public Health Laboratory	Jade Wang et al
EPI_ISL_966462	USA/NY-NYCPHL-002862/2021	2021-01-27	North America	USA	DOHMH Jamaica	New York City Public Health Laboratory	Jade Wang et al
EPI_ISL_966422	USA/NY-NYCPHL-002863/2021	2021-01-27	North America	USA	DOHMH Jamaica	New York City Public Health Laboratory	Jade Wang et al
EPI_ISL_966398	USA/NY-NYCPHL-002864/2021	2021-01-27	North America	USA	DOHMH Jamaica	New York City Public Health Laboratory	Jade Wang et al
EPI_ISL_966463	USA/NY-NYCPHL-002865/2021	2021-01-27	North America	USA	DOHMH Jamaica	New York City Public Health Laboratory	Jade Wang et al
EPI_ISL_966464	USA/NY-NYCPHL-002867/2021	2021-01-27	North America	USA	DOHMH PHL	New York City Public Health Laboratory	Jade Wang et al
EPI_ISL_966465	USA/NY-NYCPHL-002868/2021	2021-01-27	North America	USA	DOHMH PHL	New York City Public Health Laboratory	Jade Wang et al
EPI_ISL_966466	USA/NY-NYCPHL-002869/2021	2021-01-27	North America	USA	DOHMH PHL	New York City Public Health Laboratory	Jade Wang et al
EPI_ISL_966399	USA/NY-NYCPHL-002873/2021	2021-01-27	North America	USA	DOHMH Corona	New York City Public Health Laboratory	Jade Wang et al
EPI_ISL_966443	USA/NY-NYCPHL-002879/2021	2021-01-28	North America	USA	DOHMH Fort Greene	New York City Public Health Laboratory	Jade Wang et al
EPI_ISL_966404	USA/NY-NYCPHL-002881/2021	2021-01-28	North America	USA	DOHMH PHL	New York City Public Health Laboratory	Jade Wang et al
EPI_ISL_966444	USA/NY-NYCPHL-002882/2021	2021-01-28	North America	USA	DOHMH PHL	New York City Public Health Laboratory	Jade Wang et al
EPI_ISL_966415	USA/NY-NYCPHL-002883/2021	2021-01-28	North America	USA	DOHMH Corona	New York City Public Health Laboratory	Jade Wang et al
EPI_ISL_966445	USA/NY-NYCPHL-002885/2021	2021-01-28	North America	USA	DOHMH Corona	New York City Public Health Laboratory	Jade Wang et al
EPI_ISL_966446	USA/NY-NYCPHL-002886/2021	2021-01-28	North America	USA	DOHMH Corona	New York City Public Health Laboratory	Jade Wang et al
EPI_ISL_966447	USA/NY-NYCPHL-002888/2021	2021-01-28	North America	USA	DOHMH Jamaica	New York City Public Health Laboratory	Jade Wang et al
EPI_ISL_966448	USA/NY-NYCPHL-002890/2021	2021-01-28	North America	USA	DOHMH Jamaica	New York City Public Health Laboratory	Jade Wang et al
EPI_ISL_966449	USA/NY-NYCPHL-002892/2021	2021-01-28	North America	USA	DOHMH Jamaica	New York City Public Health Laboratory	Jade Wang et al
EPI_ISL_966450	USA/NY-NYCPHL-002894/2021	2021-01-28	North America	USA	DOHMH Central Harlem	New York City Public Health Laboratory	Jade Wang et al
EPI_ISL_966432	USA/NY-NYCPHL-002900/2021	2021-01-29	North America	USA	DOHMH Jamaica	New York City Public Health Laboratory	Jade Wang et al
EPI_ISL_966412	USA/NY-NYCPHL-002902/2021	2021-01-29	North America	USA	DOHMH Jamaica	New York City Public Health Laboratory	Jade Wang et al
EPI_ISL_966405	USA/NY-NYCPHL-002903/2021	2021-01-29	North America	USA	DOHMH Jamaica	New York City Public Health Laboratory	Jade Wang et al
EPI_ISL_966433	USA/NY-NYCPHL-002905/2021	2021-01-29	North America	USA	DOHMH Jamaica	New York City Public Health Laboratory	Jade Wang et al
EPI_ISL_966413	USA/NY-NYCPHL-002911/2021	2021-01-29	North America	USA	DOHMH Central Harlem	New York City Public Health Laboratory	Jade Wang et al
EPI_ISL_966434	USA/NY-NYCPHL-002916/2021	2021-01-29	North America	USA	DOHMH Morrisania	New York City Public Health Laboratory	Jade Wang et al
EPI_ISL_966435	USA/NY-NYCPHL-002917/2021	2021-01-29	North America	USA	DOHMH Morrisania	New York City Public Health Laboratory	Jade Wang et al
EPI_ISL_966436	USA/NY-NYCPHL-002918/2021	2021-01-29	North America	USA	DOHMH Morrisania	New York City Public Health Laboratory	Jade Wang et al
EPI_ISL_966485	USA/NY-NYCPHL-002929/2021	2021-01-26	North America	USA	OCME Office Of Chief Medical Examiner	New York City Public Health Laboratory	Jade Wang et al
EPI_ISL_966486	USA/NY-NYCPHL-002933/2021	2021-01-26	North America	USA	OCME Office Of Chief Medical Examiner	New York City Public Health Laboratory	Jade Wang et al
EPI_ISL_966487	USA/NY-NYCPHL-002935/2021	2021-01-26	North America	USA	OCME Office Of Chief Medical Examiner	New York City Public Health Laboratory	Jade Wang et al
EPI_ISL_966494	USA/NY-NYCPHL-002937/2021	2021-01-25	North America	USA	OCME Office Of Chief Medical Examiner	New York City Public Health Laboratory	Jade Wang et al
EPI_ISL_966488	USA/NY-NYCPHL-002938/2021	2021-01-26	North America	USA	OCME Office Of Chief Medical Examiner	New York City Public Health Laboratory	Jade Wang et al
EPI_ISL_966469	USA/NY-NYCPHL-002939/2021	2021-01-27	North America	USA	Department of Homeless Services	New York City Public Health Laboratory	Jade Wang et al
EPI_ISL_966495	USA/NY-NYCPHL-002942/2021	2021-01-24	North America	USA	OCME Office Of Chief Medical Examiner	New York City Public Health Laboratory	Jade Wang et al
EPI_ISL_966490	USA/NY-NYCPHL-002944/2021	2021-01-26	North America	USA	OCME Office Of Chief Medical Examiner	New York City Public Health Laboratory	Jade Wang et al
EPI_ISL_966471	USA/NY-NYCPHL-002948/2021	2021-01-27	North America	USA	OCME Office Of Chief Medical Examiner	New York City Public Health Laboratory	Jade Wang et al
EPI_ISL_966417	USA/NY-NYCPHL-002950/2021	2021-01-28	North America	USA	OCME Office Of Chief Medical Examiner	New York City Public Health Laboratory	Jade Wang et al
EPI_ISL_966453	USA/NY-NYCPHL-002951/2021	2021-01-28	North America	USA	OCME Office Of Chief Medical Examiner	New York City Public Health Laboratory	Jade Wang et al
EPI_ISL_966454	USA/NY-NYCPHL-002952/2021	2021-01-28	North America	USA	OCME Office Of Chief Medical Examiner	New York City Public Health Laboratory	Jade Wang et al
EPI_ISL_966455	USA/NY-NYCPHL-002954/2021	2021-01-28	North America	USA	OCME Office Of Chief Medical Examiner	New York City Public Health Laboratory	Jade Wang et al
EPI_ISL_966473	USA/NY-NYCPHL-002956/2021	2021-01-27	North America	USA	OCME Office Of Chief Medical Examiner	New York City Public Health Laboratory	Jade Wang et al
EPI_ISL_966456	USA/NY-NYCPHL-002957/2021	2021-01-28	North America	USA	OCME Office Of Chief Medical Examiner	New York City Public Health Laboratory	Jade Wang et al
EPI_ISL_966418	USA/NY-NYCPHL-002958/2021	2021-01-28	North America	USA	OCME Office Of Chief Medical Examiner	New York City Public Health Laboratory	Jade Wang et al
EPI_ISL_966457	USA/NY-NYCPHL-002962/2021	2021-01-28	North America	USA	OCME Office Of Chief Medical Examiner	New York City Public Health Laboratory	Jade Wang et al
EPI_ISL_966458	USA/NY-NYCPHL-002963/2021	2021-01-28	North America	USA	OCME Office Of Chief Medical Examiner	New York City Public Health Laboratory	Jade Wang et al
EPI_ISL_966438	USA/NY-NYCPHL-002965/2021	2021-01-29	North America	USA	OCME Office Of Chief Medical Examiner	New York City Public Health Laboratory	Jade Wang et al
EPI_ISL_966440	USA/NY-NYCPHL-002971/2021	2021-01-29	North America	USA	OCME Office Of Chief Medical Examiner	New York City Public Health Laboratory	Jade Wang et al
EPI_ISL_966442	USA/NY-NYCPHL-002975/2021	2021-01-29	North America	USA	OCME Office Of Chief Medical Examiner	New York City Public Health Laboratory	Jade Wang et al
EPI_ISL_966429	USA/NY-NYCPHL-002976/2021	2021-01-30	North America	USA	OCME Office Of Chief Medical Examiner	New York City Public Health Laboratory	Jade Wang et al
EPI_ISL_966400	USA/NY-NYCPHL-002977/2021	2021-01-30	North America	USA	OCME Office Of Chief Medical Examiner	New York City Public Health Laboratory	Jade Wang et al
EPI_ISL_966430	USA/NY-NYCPHL-002978/2021	2021-01-30	North America	USA	OCME Office Of Chief Medical Examiner	New York City Public Health Laboratory	Jade Wang et al
EPI_ISL_966491	USA/NY-NYCPHL-002986/2021	2021-01-26	North America	USA	DOHMH Corona	New York City Public Health Laboratory	Jade Wang et al
EPI_ISL_966459	USA/NY-NYCPHL-002987/2021	2021-01-28	North America	USA	DOHMH Corona	New York City Public Health Laboratory	Jade Wang et al
EPI_ISL_966460	USA/NY-NYCPHL-002988/2021	2021-01-28	North America	USA	DOHMH Morrisania	New York City Public Health Laboratory	Jade Wang et al
EPI_ISL_1017969	USA/NY-NYCPHL-002990/2021	2021-02-03	North America	USA	DOHMH PHL	New York City Public Health Laboratory	Jade Wang et al
EPI_ISL_1017970	USA/NY-NYCPHL-002991/2021	2021-02-03	North America	USA	DOHMH PHL	New York City Public Health Laboratory	Jade Wang et al
EPI_ISL_1064785	USA/NY-NYCPHL-002994/2021	2021-02-03	North America	USA	DOHMH Fort Greene	New York City Public Health Laboratory	Jade Wang et al
EPI_ISL_1064867	USA/NY-NYCPHL-002997/2021	2021-02-03	North America	USA	DOHMH Jamaica	New York City Public Health Laboratory	Jade Wang et al
EPI_ISL_1064869	USA/NY-NYCPHL-002999/2021	2021-02-03	North America	USA	DOHMH Jamaica	New York City Public Health Laboratory	Jade Wang et al
EPI_ISL_1064870	USA/NY-NYCPHL-003000/2021	2021-02-03	North America	USA	DOHMH Corona	New York City Public Health Laboratory	Jade Wang et al
EPI_ISL_1064786	USA/NY-NYCPHL-003001/2021	2021-02-03	North America	USA	DOHMH Corona	New York City Public Health Laboratory	Jade Wang et al
EPI_ISL_1064871	USA/NY-NYCPHL-003003/2021	2021-02-03	North America	USA	DOHMH Corona	New York City Public Health Laboratory	Jade Wang et al
EPI_ISL_1064820	USA/NY-NYCPHL-003005/2021	2021-02-03	North America	USA	DOHMH Central Harlem	New York City Public Health Laboratory	Jade Wang et al
EPI_ISL_1017973	USA/NY-NYCPHL-003008/2021	2021-02-03	North America	USA	DOHMH Riverside	New York City Public Health Laboratory	Jade Wang et al
EPI_ISL_1064787	USA/NY-NYCPHL-003009/2021	2021-02-03	North America	USA	DOHMH Morrisania	New York City Public Health Laboratory	Jade Wang et al
EPI_ISL_1017977	USA/NY-NYCPHL-003015/2021	2021-02-04	North America	USA	DOHMH Jamaica	New York City Public Health Laboratory	Jade Wang et al
EPI_ISL_1064830	USA/NY-NYCPHL-003016/2021	2021-02-04	North America	USA	DOHMH Jamaica	New York City Public Health Laboratory	Jade Wang et al
EPI_ISL_1064872	USA/NY-NYCPHL-003018/2021	2021-02-04	North America	USA	DOHMH Chelsea	New York City Public Health Laboratory	Jade Wang et al
EPI_ISL_1017978	USA/NY-NYCPHL-003019/2021	2021-02-04	North America	USA	DOHMH Chelsea	New York City Public Health Laboratory	Jade Wang et al
EPI_ISL_1017980	USA/NY-NYCPHL-003023/2021	2021-02-04	North America	USA	DOHMH Morrisania	New York City Public Health Laboratory	Jade Wang et al
EPI_ISL_1017982	USA/NY-NYCPHL-003026/2021	2021-02-04	North America	USA	DOHMH Central Harlem	New York City Public Health Laboratory	Jade Wang et al
EPI_ISL_1017984	USA/NY-NYCPHL-003028/2021	2021-02-04	North America	USA	DOHMH Central Harlem	New York City Public Health Laboratory	Jade Wang et al
EPI_ISL_1017987	USA/NY-NYCPHL-003033/2021	2021-02-04	North America	USA	DOHMH Corona	New York City Public Health Laboratory	Jade Wang et al
EPI_ISL_1017989	USA/NY-NYCPHL-003041/2021	2021-02-02	North America	USA	Department of Homeless Services	New York City Public Health Laboratory	Jade Wang et al
EPI_ISL_1017990	USA/NY-NYCPHL-003042/2021	2021-02-03	North America	USA	Department of Homeless Services	New York City Public Health Laboratory	Jade Wang et al
EPI_ISL_1064821	USA/NY-NYCPHL-003044/2021	2021-02-05	North America	USA	DOHMH PHL	New York City Public Health Laboratory	Jade Wang et al
EPI_ISL_1064799	USA/NY-NYCPHL-003046/2021	2021-02-05	North America	USA	DOHMH PHL	New York City Public Health Laboratory	Jade Wang et al
EPI_ISL_1017992	USA/NY-NYCPHL-003047/2021	2021-02-05	North America	USA	DOHMH Jamaica	New York City Public Health Laboratory	Jade Wang et al
EPI_ISL_1017993	USA/NY-NYCPHL-003048/2021	2021-02-05	North America	USA	DOHMH Jamaica	New York City Public Health Laboratory	Jade Wang et al
EPI_ISL_1064788	USA/NY-NYCPHL-003049/2021	2021-02-05	North America	USA	DOHMH Jamaica	New York City Public Health Laboratory	Jade Wang et al
EPI_ISL_1017994	USA/NY-NYCPHL-003050/2021	2021-02-05	North America	USA	DOHMH Jamaica	New York City Public Health Laboratory	Jade Wang et al
EPI_ISL_1064873	USA/NY-NYCPHL-003052/2021	2021-02-05	North America	USA	DOHMH Corona	New York City Public Health Laboratory	Jade Wang et al
EPI_ISL_1017995	USA/NY-NYCPHL-003053/2021	2021-02-05	North America	USA	DOHMH Corona	New York City Public Health Laboratory	Jade Wang et al
EPI_ISL_1017996	USA/NY-NYCPHL-003054/2021	2021-02-05	North America	USA	DOHMH Corona	New York City Public Health Laboratory	Jade Wang et al
EPI_ISL_1017997	USA/NY-NYCPHL-003056/2021	2021-02-05	North America	USA	DOHMH Corona	New York City Public Health Laboratory	Jade Wang et al
EPI_ISL_1064874	USA/NY-NYCPHL-003057/2021	2021-02-05	North America	USA	DOHMH Corona	New York City Public Health Laboratory	Jade Wang et al
EPI_ISL_1017998	USA/NY-NYCPHL-003058/2021	2021-02-05	North America	USA	DOHMH Corona	New York City Public Health Laboratory	Jade Wang et al
EPI_ISL_1017999	USA/NY-NYCPHL-003059/2021	2021-02-05	North America	USA	DOHMH Corona	New York City Public Health Laboratory	Jade Wang et al
EPI_ISL_1018000	USA/NY-NYCPHL-003061/2021	2021-02-05	North America	USA	DOHMH Morrisania	New York City Public Health Laboratory	Jade Wang et al
EPI_ISL_1064875	USA/NY-NYCPHL-003062/2021	2021-02-05	North America	USA	DOHMH Morrisania	New York City Public Health Laboratory	Jade Wang et al
EPI_ISL_1064803	USA/NY-NYCPHL-003066/2021	2021-02-05	North America	USA	DOHMH Central Harlem	New York City Public Health Laboratory	Jade Wang et al
EPI_ISL_1064876	USA/NY-NYCPHL-003069/2021	2021-02-05	North America	USA	DOHMH Central Harlem	New York City Public Health Laboratory	Jade Wang et al
EPI_ISL_1064797	USA/NY-NYCPHL-003070/2021	2021-02-05	North America	USA	DOHMH Chelsea	New York City Public Health Laboratory	Jade Wang et al
EPI_ISL_1064877	USA/NY-NYCPHL-003074/2021	2021-01-31	North America	USA	OCME Office Of Chief Medical Examiner	New York City Public Health Laboratory	Jade Wang et al
EPI_ISL_1064878	USA/NY-NYCPHL-003077/2021	2021-01-31	North America	USA	OCME Office Of Chief Medical Examiner	New York City Public Health Laboratory	Jade Wang et al
EPI_ISL_1064880	USA/NY-NYCPHL-003085/2021	2021-01-31	North America	USA	OCME Office Of Chief Medical Examiner	New York City Public Health Laboratory	Jade Wang et al
EPI_ISL_1064778	USA/NY-NYCPHL-003086/2021	2021-01-30	North America	USA	OCME Office Of Chief Medical Examiner	New York City Public Health Laboratory	Jade Wang et al
EPI_ISL_1064881	USA/NY-NYCPHL-003091/2021	2021-02-02	North America	USA	OCME Office Of Chief Medical Examiner	New York City Public Health Laboratory	Jade Wang et al
EPI_ISL_1064882	USA/NY-NYCPHL-003092/2021	2021-02-03	North America	USA	OCME Office Of Chief Medical Examiner	New York City Public Health Laboratory	Jade Wang et al
EPI_ISL_1018003	USA/NY-NYCPHL-003108/2021	2021-02-08	North America	USA	DOHMH PHL	New York City Public Health Laboratory	Jade Wang et al
EPI_ISL_1064834	USA/NY-NYCPHL-003110/2021	2021-02-08	North America	USA	DOHMH Morrisania	New York City Public Health Laboratory	Jade Wang et al
EPI_ISL_1018004	USA/NY-NYCPHL-003112/2021	2021-02-08	North America	USA	DOHMH PHL	New York City Public Health Laboratory	Jade Wang et al
EPI_ISL_1064805	USA/NY-NYCPHL-003113/2021	2021-02-08	North America	USA	DOHMH PHL	New York City Public Health Laboratory	Jade Wang et al
EPI_ISL_1064789	USA/NY-NYCPHL-003115/2021	2021-02-08	North America	USA	DOHMH Corona	New York City Public Health Laboratory	Jade Wang et al
EPI_ISL_1018005	USA/NY-NYCPHL-003116/2021	2021-02-08	North America	USA	DOHMH Corona	New York City Public Health Laboratory	Jade Wang et al
EPI_ISL_1064835	USA/NY-NYCPHL-003118/2021	2021-02-08	North America	USA	DOHMH Crown Heights	New York City Public Health Laboratory	Jade Wang et al
EPI_ISL_1064883	USA/NY-NYCPHL-003119/2021	2021-02-08	North America	USA	DOHMH Crown Heights	New York City Public Health Laboratory	Jade Wang et al
EPI_ISL_1018011	USA/NY-NYCPHL-003126/2021	2021-02-08	North America	USA	DOHMH Chelsea	New York City Public Health Laboratory	Jade Wang et al
EPI_ISL_1064779	USA/NY-NYCPHL-003127/2021	2021-02-08	North America	USA	DOHMH Chelsea	New York City Public Health Laboratory	Jade Wang et al
EPI_ISL_1018014	USA/NY-NYCPHL-003130/2021	2021-02-08	North America	USA	DOHMH Jamaica	New York City Public Health Laboratory	Jade Wang et al
EPI_ISL_1018015	USA/NY-NYCPHL-003131/2021	2021-02-08	North America	USA	DOHMH Jamaica	New York City Public Health Laboratory	Jade Wang et al
EPI_ISL_1018016	USA/NY-NYCPHL-003132/2021	2021-02-08	North America	USA	DOHMH Jamaica	New York City Public Health Laboratory	Jade Wang et al
EPI_ISL_1018017	USA/NY-NYCPHL-003133/2021	2021-02-08	North America	USA	DOHMH Jamaica	New York City Public Health Laboratory	Jade Wang et al
EPI_ISL_1018018	USA/NY-NYCPHL-003135/2021	2021-02-08	North America	USA	DOHMH Jamaica	New York City Public Health Laboratory	Jade Wang et al
EPI_ISL_1018019	USA/NY-NYCPHL-003142/2021	2021-02-08	North America	USA	DOHMH Jamaica	New York City Public Health Laboratory	Jade Wang et al
EPI_ISL_1018020	USA/NY-NYCPHL-003143/2021	2021-02-09	North America	USA	DOHMH Jamaica	New York City Public Health Laboratory	Jade Wang et al
EPI_ISL_1064886	USA/NY-NYCPHL-003144/2021	2021-02-09	North America	USA	DOHMH Jamaica	New York City Public Health Laboratory	Jade Wang et al
EPI_ISL_1064837	USA/NY-NYCPHL-003146/2021	2021-02-09	North America	USA	DOHMH Jamaica	New York City Public Health Laboratory	Jade Wang et al
EPI_ISL_1064838	USA/NY-NYCPHL-003147/2021	2021-02-08	North America	USA	DOHMH Jamaica	New York City Public Health Laboratory	Jade Wang et al
EPI_ISL_1064781	USA/NY-NYCPHL-003148/2021	2021-02-09	North America	USA	DOHMH Jamaica	New York City Public Health Laboratory	Jade Wang et al
EPI_ISL_1064839	USA/NY-NYCPHL-003149/2021	2021-02-08	North America	USA	DOHMH Jamaica	New York City Public Health Laboratory	Jade Wang et al
EPI_ISL_1064822	USA/NY-NYCPHL-003152/2021	2021-02-09	North America	USA	DOHMH PHL	New York City Public Health Laboratory	Jade Wang et al
EPI_ISL_1064887	USA/NY-NYCPHL-003153/2021	2021-02-09	North America	USA	DOHMH PHL	New York City Public Health Laboratory	Jade Wang et al
EPI_ISL_1064806	USA/NY-NYCPHL-003154/2021	2021-02-09	North America	USA	DOHMH PHL	New York City Public Health Laboratory	Jade Wang et al
EPI_ISL_1018023	USA/NY-NYCPHL-003160/2021	2021-02-09	North America	USA	DOHMH Jamaica	New York City Public Health Laboratory	Jade Wang et al
EPI_ISL_1064824	USA/NY-NYCPHL-003163/2021	2021-02-09	North America	USA	DOHMH Crown Heights	New York City Public Health Laboratory	Jade Wang et al
EPI_ISL_1018025	USA/NY-NYCPHL-003164/2021	2021-02-09	North America	USA	DOHMH Morrisania	New York City Public Health Laboratory	Jade Wang et al
EPI_ISL_1064801	USA/NY-NYCPHL-003169/2021	2021-02-09	North America	USA	DOHMH Morrisania	New York City Public Health Laboratory	Jade Wang et al
EPI_ISL_1064802	USA/NY-NYCPHL-003170/2021	2021-02-09	North America	USA	DOHMH Morrisania	New York City Public Health Laboratory	Jade Wang et al
EPI_ISL_1064888	USA/NY-NYCPHL-003177/2021	2021-02-09	North America	USA	DOHMH Corona	New York City Public Health Laboratory	Jade Wang et al
EPI_ISL_1018028	USA/NY-NYCPHL-003178/2021	2021-02-09	North America	USA	DOHMH Corona	New York City Public Health Laboratory	Jade Wang et al
EPI_ISL_1018030	USA/NY-NYCPHL-003180/2021	2021-02-09	North America	USA	DOHMH Corona	New York City Public Health Laboratory	Jade Wang et al
EPI_ISL_1064889	USA/NY-NYCPHL-003186/2021	2021-02-04	North America	USA	Department of Homeless Services	New York City Public Health Laboratory	Jade Wang et al
EPI_ISL_1018032	USA/NY-NYCPHL-003190/2021	2021-02-03	North America	USA	OCME Office Of Chief Medical Examiner	New York City Public Health Laboratory	Jade Wang et al
EPI_ISL_1018035	USA/NY-NYCPHL-003195/2021	2021-02-04	North America	USA	OCME Office Of Chief Medical Examiner	New York City Public Health Laboratory	Jade Wang et al
EPI_ISL_1064792	USA/NY-NYCPHL-003198/2021	2021-02-06	North America	USA	OCME Office Of Chief Medical Examiner	New York City Public Health Laboratory	Jade Wang et al
EPI_ISL_1018036	USA/NY-NYCPHL-003200/2021	2021-02-06	North America	USA	OCME Office Of Chief Medical Examiner	New York City Public Health Laboratory	Jade Wang et al
EPI_ISL_1018038	USA/NY-NYCPHL-003203/2021	2021-02-06	North America	USA	OCME Office Of Chief Medical Examiner	New York City Public Health Laboratory	Jade Wang et al
EPI_ISL_1018043	USA/NY-NYCPHL-003211/2021	2021-02-05	North America	USA	OCME Office Of Chief Medical Examiner	New York City Public Health Laboratory	Jade Wang et al
EPI_ISL_1018045	USA/NY-NYCPHL-003217/2021	2021-02-04	North America	USA	OCME Office Of Chief Medical Examiner	New York City Public Health Laboratory	Jade Wang et al
EPI_ISL_1018046	USA/NY-NYCPHL-003220/2021	2021-02-05	North America	USA	OCME Office Of Chief Medical Examiner	New York City Public Health Laboratory	Jade Wang et al
EPI_ISL_1064798	USA/NY-NYCPHL-003229/2021	2021-02-10	North America	USA	DOHMH Crown Heights	New York City Public Health Laboratory	Jade Wang et al
EPI_ISL_1064890	USA/NY-NYCPHL-003230/2021	2021-02-10	North America	USA	DOHMH Crown Heights	New York City Public Health Laboratory	Jade Wang et al
EPI_ISL_1064891	USA/NY-NYCPHL-003231/2021	2021-02-10	North America	USA	DOHMH Fort Greene	New York City Public Health Laboratory	Jade Wang et al
EPI_ISL_1064807	USA/NY-NYCPHL-003232/2021	2021-02-10	North America	USA	DOHMH Jamaica	New York City Public Health Laboratory	Jade Wang et al
EPI_ISL_1064892	USA/NY-NYCPHL-003233/2021	2021-02-09	North America	USA	DOHMH Jamaica	New York City Public Health Laboratory	Jade Wang et al
EPI_ISL_1064819	USA/NY-NYCPHL-003234/2021	2021-02-10	North America	USA	DOHMH Jamaica	New York City Public Health Laboratory	Jade Wang et al
EPI_ISL_1064808	USA/NY-NYCPHL-003236/2021	2021-02-10	North America	USA	DOHMH Corona	New York City Public Health Laboratory	Jade Wang et al
EPI_ISL_1064847	USA/NY-NYCPHL-003237/2021	2021-02-10	North America	USA	DOHMH Corona	New York City Public Health Laboratory	Jade Wang et al
EPI_ISL_1064893	USA/NY-NYCPHL-003239/2021	2021-02-10	North America	USA	DOHMH Corona	New York City Public Health Laboratory	Jade Wang et al
EPI_ISL_1064848	USA/NY-NYCPHL-003241/2021	2021-02-10	North America	USA	DOHMH Jamaica	New York City Public Health Laboratory	Jade Wang et al
EPI_ISL_1064894	USA/NY-NYCPHL-003243/2021	2021-02-10	North America	USA	DOHMH PHL	New York City Public Health Laboratory	Jade Wang et al
EPI_ISL_1064895	USA/NY-NYCPHL-003251/2021	2021-02-11	North America	USA	DOHMH Chelsea	New York City Public Health Laboratory	Jade Wang et al
EPI_ISL_1064782	USA/NY-NYCPHL-003252/2021	2021-02-11	North America	USA	DOHMH Chelsea	New York City Public Health Laboratory	Jade Wang et al
EPI_ISL_1064896	USA/NY-NYCPHL-003253/2021	2021-02-11	North America	USA	DOHMH Chelsea	New York City Public Health Laboratory	Jade Wang et al
EPI_ISL_1064849	USA/NY-NYCPHL-003257/2021	2021-02-11	North America	USA	DOHMH Morrisania	New York City Public Health Laboratory	Jade Wang et al
EPI_ISL_1064850	USA/NY-NYCPHL-003261/2021	2021-02-11	North America	USA	DOHMH Morrisania	New York City Public Health Laboratory	Jade Wang et al
EPI_ISL_1064897	USA/NY-NYCPHL-003263/2021	2021-02-11	North America	USA	DOHMH Corona	New York City Public Health Laboratory	Jade Wang et al
EPI_ISL_1064809	USA/NY-NYCPHL-003265/2021	2021-02-11	North America	USA	DOHMH Central Harlem	New York City Public Health Laboratory	Jade Wang et al
EPI_ISL_1064825	USA/NY-NYCPHL-003266/2021	2021-02-11	North America	USA	DOHMH Central Harlem	New York City Public Health Laboratory	Jade Wang et al
EPI_ISL_1064898	USA/NY-NYCPHL-003277/2021	2021-02-06	North America	USA	Department of Homeless Services	New York City Public Health Laboratory	Jade Wang et al
EPI_ISL_1064810	USA/NY-NYCPHL-003278/2021	2021-02-07	North America	USA	Department of Homeless Services	New York City Public Health Laboratory	Jade Wang et al
EPI_ISL_1064852	USA/NY-NYCPHL-003279/2021	2021-02-08	North America	USA	Department of Homeless Services	New York City Public Health Laboratory	Jade Wang et al
EPI_ISL_1064853	USA/NY-NYCPHL-003282/2021	2021-02-08	North America	USA	OCME Office Of Chief Medical Examiner	New York City Public Health Laboratory	Jade Wang et al
EPI_ISL_1064899	USA/NY-NYCPHL-003283/2021	2021-02-09	North America	USA	OCME Office Of Chief Medical Examiner	New York City Public Health Laboratory	Jade Wang et al
EPI_ISL_1064900	USA/NY-NYCPHL-003287/2021	2021-02-09	North America	USA	OCME Office Of Chief Medical Examiner	New York City Public Health Laboratory	Jade Wang et al
EPI_ISL_1064855	USA/NY-NYCPHL-003288/2021	2021-02-10	North America	USA	OCME Office Of Chief Medical Examiner	New York City Public Health Laboratory	Jade Wang et al
EPI_ISL_1064856	USA/NY-NYCPHL-003290/2021	2021-02-09	North America	USA	OCME Office Of Chief Medical Examiner	New York City Public Health Laboratory	Jade Wang et al
EPI_ISL_1064901	USA/NY-NYCPHL-003291/2021	2021-02-09	North America	USA	OCME Office Of Chief Medical Examiner	New York City Public Health Laboratory	Jade Wang et al
EPI_ISL_1064902	USA/NY-NYCPHL-003292/2021	2021-02-09	North America	USA	OCME Office Of Chief Medical Examiner	New York City Public Health Laboratory	Jade Wang et al
EPI_ISL_1064783	USA/NY-NYCPHL-003293/2021	2021-02-09	North America	USA	OCME Office Of Chief Medical Examiner	New York City Public Health Laboratory	Jade Wang et al
EPI_ISL_1064903	USA/NY-NYCPHL-003295/2021	2021-02-09	North America	USA	OCME Office Of Chief Medical Examiner	New York City Public Health Laboratory	Jade Wang et al
EPI_ISL_1064857	USA/NY-NYCPHL-003298/2021	2021-02-12	North America	USA	OCME Office Of Chief Medical Examiner	New York City Public Health Laboratory	Jade Wang et al
EPI_ISL_1064794	USA/NY-NYCPHL-003299/2021	2021-02-12	North America	USA	DOHMH Fort Greene	New York City Public Health Laboratory	Jade Wang et al
EPI_ISL_1064858	USA/NY-NYCPHL-003302/2021	2021-02-12	North America	USA	DOHMH Jamaica	New York City Public Health Laboratory	Jade Wang et al
EPI_ISL_1064826	USA/NY-NYCPHL-003305/2021	2021-02-12	North America	USA	DOHMH PHL	New York City Public Health Laboratory	Jade Wang et al
EPI_ISL_1064859	USA/NY-NYCPHL-003306/2021	2021-02-12	North America	USA	DOHMH PHL	New York City Public Health Laboratory	Jade Wang et al
EPI_ISL_1064811	USA/NY-NYCPHL-003315/2021	2021-02-16	North America	USA	DOHMH Corona	New York City Public Health Laboratory	Jade Wang et al
EPI_ISL_1064784	USA/NY-NYCPHL-003318/2021	2021-02-16	North America	USA	DOHMH Corona	New York City Public Health Laboratory	Jade Wang et al
EPI_ISL_1064906	USA/NY-NYCPHL-003319/2021	2021-02-16	North America	USA	DOHMH Jamaica	New York City Public Health Laboratory	Jade Wang et al
EPI_ISL_1064907	USA/NY-NYCPHL-003320/2021	2021-02-16	North America	USA	DOHMH Jamaica	New York City Public Health Laboratory	Jade Wang et al
EPI_ISL_1064860	USA/NY-NYCPHL-003323/2021	2021-02-16	North America	USA	DOHMH PHL	New York City Public Health Laboratory	Jade Wang et al
EPI_ISL_1064908	USA/NY-NYCPHL-003326/2021	2021-02-16	North America	USA	DOHMH Riverside	New York City Public Health Laboratory	Jade Wang et al
EPI_ISL_1064861	USA/NY-NYCPHL-003330/2021	2021-02-16	North America	USA	DOHMH Morrisania	New York City Public Health Laboratory	Jade Wang et al
EPI_ISL_1064812	USA/NY-NYCPHL-003331/2021	2021-02-16	North America	USA	DOHMH Morrisania	New York City Public Health Laboratory	Jade Wang et al
EPI_ISL_1064862	USA/NY-NYCPHL-003334/2021	2021-02-16	North America	USA	DOHMH Morrisania	New York City Public Health Laboratory	Jade Wang et al
EPI_ISL_1064909	USA/NY-NYCPHL-003337/2021	2021-02-16	North America	USA	DOHMH Central Harlem	New York City Public Health Laboratory	Jade Wang et al
EPI_ISL_1064800	USA/NY-NYCPHL-003344/2021	2021-02-15	North America	USA	NYC HH Elmhurst Hospital Medical Center	New York City Public Health Laboratory	Jade Wang et al
EPI_ISL_1064827	USA/NY-NYCPHL-003348/2021	2021-02-12	North America	USA	Department of Homeless Services	New York City Public Health Laboratory	Jade Wang et al
EPI_ISL_1064813	USA/NY-NYCPHL-003350/2021	2021-02-11	North America	USA	OCME Office Of Chief Medical Examiner	New York City Public Health Laboratory	Jade Wang et al
EPI_ISL_1064910	USA/NY-NYCPHL-003351/2021	2021-02-11	North America	USA	OCME Office Of Chief Medical Examiner	New York City Public Health Laboratory	Jade Wang et al
EPI_ISL_1064814	USA/NY-NYCPHL-003355/2021	2021-02-12	North America	USA	OCME Office Of Chief Medical Examiner	New York City Public Health Laboratory	Jade Wang et al
EPI_ISL_1064912	USA/NY-NYCPHL-003359/2021	2021-02-11	North America	USA	OCME Office Of Chief Medical Examiner	New York City Public Health Laboratory	Jade Wang et al
EPI_ISL_1064816	USA/NY-NYCPHL-003372/2021	2021-02-12	North America	USA	OCME Office Of Chief Medical Examiner	New York City Public Health Laboratory	Jade Wang et al
EPI_ISL_1064914	USA/NY-NYCPHL-003373/2021	2021-02-12	North America	USA	OCME Office Of Chief Medical Examiner	New York City Public Health Laboratory	Jade Wang et al
EPI_ISL_1064864	USA/NY-NYCPHL-003374/2021	2021-02-12	North America	USA	OCME Office Of Chief Medical Examiner	New York City Public Health Laboratory	Jade Wang et al
EPI_ISL_1064817	USA/NY-NYCPHL-003375/2021	2021-02-13	North America	USA	OCME Office Of Chief Medical Examiner	New York City Public Health Laboratory	Jade Wang et al
EPI_ISL_1114472	USA/NY-NYCPHL-003381/2021	2021-02-17	North America	USA	Department of Health and Mental Hygiene Corona	New York City Public Health Laboratory	Jade Wang et al
EPI_ISL_1121887	USA/NY-NYCPHL-003382/2021	2021-02-17	North America	USA	Department of Health & Mental Hygiene Corona	New York City Public Health Laboratory	Jade Wang et al
EPI_ISL_1114473	USA/NY-NYCPHL-003383/2021	2021-02-17	North America	USA	Department of Health and Mental Hygiene Corona	New York City Public Health Laboratory	Jade Wang et al
EPI_ISL_1114474	USA/NY-NYCPHL-003384/2021	2021-02-17	North America	USA	Department of Health and Mental Hygiene Corona	New York City Public Health Laboratory	Jade Wang et al
EPI_ISL_1114476	USA/NY-NYCPHL-003386/2021	2021-02-17	North America	USA	Department of Health and Mental Hygiene Public Health Laboratory	New York City Public Health Laboratory	Jade Wang et al
EPI_ISL_1114477	USA/NY-NYCPHL-003387/2021	2021-02-17	North America	USA	Department of Health and Mental Hygiene Jamaica	New York City Public Health Laboratory	Jade Wang et al
EPI_ISL_1114478	USA/NY-NYCPHL-003388/2021	2021-02-17	North America	USA	Department of Health and Mental Hygiene Jamaica	New York City Public Health Laboratory	Jade Wang et al
EPI_ISL_1114480	USA/NY-NYCPHL-003391/2021	2021-02-17	North America	USA	Department of Health and Mental Hygiene Jamaica	New York City Public Health Laboratory	Jade Wang et al
EPI_ISL_1114481	USA/NY-NYCPHL-003392/2021	2021-02-17	North America	USA	Department of Health and Mental Hygiene Jamaica	New York City Public Health Laboratory	Jade Wang et al
EPI_ISL_1114482	USA/NY-NYCPHL-003393/2021	2021-02-17	North America	USA	Department of Health and Mental Hygiene Public Health Laboratory	New York City Public Health Laboratory	Jade Wang et al
EPI_ISL_1114484	USA/NY-NYCPHL-003395/2021	2021-02-17	North America	USA	Department of Health and Mental Hygiene Public Health Laboratory	New York City Public Health Laboratory	Jade Wang et al
EPI_ISL_1114485	USA/NY-NYCPHL-003396/2021	2021-02-17	North America	USA	Department of Health and Mental Hygiene Crown Heights	New York City Public Health Laboratory	Jade Wang et al
EPI_ISL_1114486	USA/NY-NYCPHL-003397/2021	2021-02-17	North America	USA	Department of Health and Mental Hygiene Public Health Laboratory	New York City Public Health Laboratory	Jade Wang et al
EPI_ISL_1114487	USA/NY-NYCPHL-003399/2021	2021-02-17	North America	USA	Department of Health and Mental Hygiene Morrisania	New York City Public Health Laboratory	Jade Wang et al
EPI_ISL_1114488	USA/NY-NYCPHL-003400/2021	2021-02-17	North America	USA	Department of Health and Mental Hygiene Morrisania	New York City Public Health Laboratory	Jade Wang et al
EPI_ISL_1114489	USA/NY-NYCPHL-003402/2021	2021-02-17	North America	USA	Department of Health and Mental Hygiene Morrisania	New York City Public Health Laboratory	Jade Wang et al
EPI_ISL_1114490	USA/NY-NYCPHL-003403/2021	2021-02-17	North America	USA	Department of Health and Mental Hygiene Morrisania	New York City Public Health Laboratory	Jade Wang et al
EPI_ISL_1114491	USA/NY-NYCPHL-003404/2021	2021-02-17	North America	USA	Department of Health and Mental Hygiene Morrisania	New York City Public Health Laboratory	Jade Wang et al
EPI_ISL_1121888	USA/NY-NYCPHL-003405/2021	2021-02-17	North America	USA	Department of Health & Mental Hygiene Morrisania	New York City Public Health Laboratory	Jade Wang et al
EPI_ISL_1114492	USA/NY-NYCPHL-003406/2021	2021-02-17	North America	USA	Department of Health and Mental Hygiene Central Harlem	New York City Public Health Laboratory	Jade Wang et al
EPI_ISL_1114493	USA/NY-NYCPHL-003407/2021	2021-02-17	North America	USA	Department of Health and Mental Hygiene Central Harlem	New York City Public Health Laboratory	Jade Wang et al
EPI_ISL_1114495	USA/NY-NYCPHL-003410/2021	2021-02-17	North America	USA	Department of Health and Mental Hygiene Fort Greene	New York City Public Health Laboratory	Jade Wang et al
EPI_ISL_1114496	USA/NY-NYCPHL-003411/2021	2021-02-17	North America	USA	Department of Health and Mental Hygiene Fort Greene	New York City Public Health Laboratory	Jade Wang et al
EPI_ISL_1121890	USA/NY-NYCPHL-003412/2021	2021-02-16	North America	USA	Department of Health & Mental Hygiene Crown Heights	New York City Public Health Laboratory	Jade Wang et al
EPI_ISL_1114500	USA/NY-NYCPHL-003418/2021	2021-02-17	North America	USA	Department of Health and Mental Hygiene Chelsea	New York City Public Health Laboratory	Jade Wang et al
EPI_ISL_1114501	USA/NY-NYCPHL-003419/2021	2021-02-17	North America	USA	Department of Health and Mental Hygiene Chelsea	New York City Public Health Laboratory	Jade Wang et al
EPI_ISL_1114503	USA/NY-NYCPHL-003422/2021	2021-02-18	North America	USA	Department of Health and Mental Hygiene Riverside	New York City Public Health Laboratory	Jade Wang et al
EPI_ISL_1114504	USA/NY-NYCPHL-003423/2021	2021-02-18	North America	USA	Department of Health and Mental Hygiene Corona	New York City Public Health Laboratory	Jade Wang et al
EPI_ISL_1114506	USA/NY-NYCPHL-003425/2021	2021-02-18	North America	USA	Department of Health and Mental Hygiene Corona	New York City Public Health Laboratory	Jade Wang et al
EPI_ISL_1114507	USA/NY-NYCPHL-003426/2021	2021-02-18	North America	USA	Department of Health and Mental Hygiene Corona	New York City Public Health Laboratory	Jade Wang et al
EPI_ISL_1200582	USA/NY-NYCPHL-003427/2021	2021-02-18	North America	USA	DOHMH Morrisania	New York City Public Health Laboratory	Jade Wang et al
EPI_ISL_1200612	USA/NY-NYCPHL-003428/2021	2021-02-18	North America	USA	DOHMH Morrisania	New York City Public Health Laboratory	Jade Wang et al
EPI_ISL_1200563	USA/NY-NYCPHL-003430/2021	2021-02-18	North America	USA	DOHMH Jamaica	New York City Public Health Laboratory	Jade Wang et al
EPI_ISL_1200547	USA/NY-NYCPHL-003431/2021	2021-02-18	North America	USA	DOHMH Jamaica	New York City Public Health Laboratory	Jade Wang et al
EPI_ISL_1200583	USA/NY-NYCPHL-003433/2021	2021-02-18	North America	USA	DOHMH Jamaica	New York City Public Health Laboratory	Jade Wang et al
EPI_ISL_1114509	USA/NY-NYCPHL-003438/2021	2021-02-18	North America	USA	Department of Health and Mental Hygiene Chelsea	New York City Public Health Laboratory	Jade Wang et al
EPI_ISL_1114512	USA/NY-NYCPHL-003441/2021	2021-02-15	North America	USA	Department of Homeless Services	New York City Public Health Laboratory	Jade Wang et al
EPI_ISL_1114513	USA/NY-NYCPHL-003443/2021	2021-02-19	North America	USA	Department of Health and Mental Hygiene Corona	New York City Public Health Laboratory	Jade Wang et al
EPI_ISL_1114514	USA/NY-NYCPHL-003444/2021	2021-02-19	North America	USA	Department of Health and Mental Hygiene Corona	New York City Public Health Laboratory	Jade Wang et al
EPI_ISL_1114518	USA/NY-NYCPHL-003449/2021	2021-02-19	North America	USA	Department of Health and Mental Hygiene Jamaica	New York City Public Health Laboratory	Jade Wang et al
EPI_ISL_1114520	USA/NY-NYCPHL-003452/2021	2021-02-19	North America	USA	Department of Health and Mental Hygiene Public Health Laboratory	New York City Public Health Laboratory	Jade Wang et al
EPI_ISL_1114522	USA/NY-NYCPHL-003454/2021	2021-02-19	North America	USA	Department of Health and Mental Hygiene Public Health Laboratory	New York City Public Health Laboratory	Jade Wang et al
EPI_ISL_1114523	USA/NY-NYCPHL-003455/2021	2021-02-19	North America	USA	Department of Health and Mental Hygiene Public Health Laboratory	New York City Public Health Laboratory	Jade Wang et al
EPI_ISL_1114524	USA/NY-NYCPHL-003459/2021	2021-02-19	North America	USA	Department of Health and Mental Hygiene Chelsea	New York City Public Health Laboratory	Jade Wang et al
EPI_ISL_1114527	USA/NY-NYCPHL-003462/2021	2021-02-16	North America	USA	OCME Office Of Chief Medical Examiner	New York City Public Health Laboratory	Jade Wang et al
EPI_ISL_1114529	USA/NY-NYCPHL-003467/2021	2021-02-18	North America	USA	OCME Office Of Chief Medical Examiner	New York City Public Health Laboratory	Jade Wang et al
EPI_ISL_1121896	USA/NY-NYCPHL-003472/2021	2021-02-20	North America	USA	OCME Office Of Chief Medical Examiner	New York City Public Health Laboratory	Jade Wang et al
EPI_ISL_1121903	USA/NY-NYCPHL-003482/2021	2021-02-22	North America	USA	Department of Health & Mental Hygiene Fort Greene	New York City Public Health Laboratory	Jade Wang et al
EPI_ISL_1121908	USA/NY-NYCPHL-003488/2021	2021-02-22	North America	USA	Department of Health & Mental Hygiene Corona	New York City Public Health Laboratory	Jade Wang et al
EPI_ISL_1121912	USA/NY-NYCPHL-003494/2021	2021-02-22	North America	USA	Department of Health & Mental Hygiene PHL	New York City Public Health Laboratory	Jade Wang et al
EPI_ISL_1121913	USA/NY-NYCPHL-003495/2021	2021-02-22	North America	USA	Department of Health & Mental Hygiene Morrisania	New York City Public Health Laboratory	Jade Wang et al
EPI_ISL_1121915	USA/NY-NYCPHL-003497/2021	2021-02-22	North America	USA	Department of Health & Mental Hygiene Jamaica	New York City Public Health Laboratory	Jade Wang et al
EPI_ISL_1121917	USA/NY-NYCPHL-003500/2021	2021-02-22	North America	USA	Department of Health & Mental Hygiene Jamaica	New York City Public Health Laboratory	Jade Wang et al
EPI_ISL_1121918	USA/NY-NYCPHL-003503/2021	2021-02-22	North America	USA	Department of Health & Mental Hygiene Jamaica	New York City Public Health Laboratory	Jade Wang et al
EPI_ISL_1121922	USA/NY-NYCPHL-003508/2021	2021-02-22	North America	USA	Department of Health & Mental Hygiene Morrisania	New York City Public Health Laboratory	Jade Wang et al
EPI_ISL_1121923	USA/NY-NYCPHL-003509/2021	2021-02-22	North America	USA	Department of Health & Mental Hygiene Morrisania	New York City Public Health Laboratory	Jade Wang et al
EPI_ISL_1121924	USA/NY-NYCPHL-003510/2021	2021-02-22	North America	USA	Department of Health & Mental Hygiene Jamaica	New York City Public Health Laboratory	Jade Wang et al
EPI_ISL_1121925	USA/NY-NYCPHL-003512/2021	2021-02-22	North America	USA	Department of Health & Mental Hygiene Chelsea	New York City Public Health Laboratory	Jade Wang et al
EPI_ISL_1121930	USA/NY-NYCPHL-003517/2021	2021-02-23	North America	USA	Department of Health & Mental Hygiene PHL	New York City Public Health Laboratory	Jade Wang et al
EPI_ISL_1121931	USA/NY-NYCPHL-003518/2021	2021-02-23	North America	USA	Department of Health & Mental Hygiene PHL	New York City Public Health Laboratory	Jade Wang et al
EPI_ISL_1121932	USA/NY-NYCPHL-003519/2021	2021-02-23	North America	USA	Department of Health & Mental Hygiene Corona	New York City Public Health Laboratory	Jade Wang et al
EPI_ISL_1121935	USA/NY-NYCPHL-003522/2021	2021-02-23	North America	USA	Department of Health & Mental Hygiene Corona	New York City Public Health Laboratory	Jade Wang et al
EPI_ISL_1121937	USA/NY-NYCPHL-003525/2021	2021-02-23	North America	USA	Department of Health & Mental Hygiene Fort Greene	New York City Public Health Laboratory	Jade Wang et al
EPI_ISL_1121939	USA/NY-NYCPHL-003527/2021	2021-02-23	North America	USA	Department of Health & Mental Hygiene Crown Heights	New York City Public Health Laboratory	Jade Wang et al
EPI_ISL_1121942	USA/NY-NYCPHL-003530/2021	2021-02-23	North America	USA	Department of Health & Mental Hygiene Morrisania	New York City Public Health Laboratory	Jade Wang et al
EPI_ISL_1121943	USA/NY-NYCPHL-003531/2021	2021-02-23	North America	USA	Department of Health & Mental Hygiene Riverside	New York City Public Health Laboratory	Jade Wang et al
EPI_ISL_1121944	USA/NY-NYCPHL-003533/2021	2021-02-23	North America	USA	Department of Health & Mental Hygiene Morrisania	New York City Public Health Laboratory	Jade Wang et al
EPI_ISL_1121945	USA/NY-NYCPHL-003535/2021	2021-02-23	North America	USA	Department of Health & Mental Hygiene Central Harlem	New York City Public Health Laboratory	Jade Wang et al
EPI_ISL_1121946	USA/NY-NYCPHL-003536/2021	2021-02-23	North America	USA	Department of Health & Mental Hygiene Central Harlem	New York City Public Health Laboratory	Jade Wang et al
EPI_ISL_1121947	USA/NY-NYCPHL-003537/2021	2021-02-23	North America	USA	Department of Health & Mental Hygiene Morrisania	New York City Public Health Laboratory	Jade Wang et al
EPI_ISL_1121952	USA/NY-NYCPHL-003544/2021	2021-02-23	North America	USA	Department of Health & Mental Hygiene Jamaica	New York City Public Health Laboratory	Jade Wang et al
EPI_ISL_1121954	USA/NY-NYCPHL-003546/2021	2021-02-22	North America	USA	Department of Health & Mental Hygiene Jamaica	New York City Public Health Laboratory	Jade Wang et al
EPI_ISL_1121955	USA/NY-NYCPHL-003547/2021	2021-02-22	North America	USA	Department of Health & Mental Hygiene Jamaica	New York City Public Health Laboratory	Jade Wang et al
EPI_ISL_1121956	USA/NY-NYCPHL-003548/2021	2021-02-23	North America	USA	Department of Health & Mental Hygiene Jamaica	New York City Public Health Laboratory	Jade Wang et al
EPI_ISL_1121957	USA/NY-NYCPHL-003550/2021	2021-02-23	North America	USA	Department of Health & Mental Hygiene Jamaica	New York City Public Health Laboratory	Jade Wang et al
EPI_ISL_1121958	USA/NY-NYCPHL-003551/2021	2021-02-23	North America	USA	Department of Health & Mental Hygiene Jamaica	New York City Public Health Laboratory	Jade Wang et al
EPI_ISL_1121959	USA/NY-NYCPHL-003552/2021	2021-02-23	North America	USA	Department of Health & Mental Hygiene Jamaica	New York City Public Health Laboratory	Jade Wang et al
EPI_ISL_1121960	USA/NY-NYCPHL-003553/2021	2021-02-23	North America	USA	Department of Health & Mental Hygiene Chelsea	New York City Public Health Laboratory	Jade Wang et al
EPI_ISL_1200584	USA/NY-NYCPHL-003559/2021	2021-02-24	North America	USA	DOHMH Chelsea	New York City Public Health Laboratory	Jade Wang et al
EPI_ISL_1593729	USA/NY-NYCPHL-003563/2021	2021-02-24	North America	USA	DOHMH Crown Heights	New York City Public Health Laboratory	Jade Wang et al
EPI_ISL_1200613	USA/NY-NYCPHL-003567/2021	2021-02-24	North America	USA	DOHMH Corona	New York City Public Health Laboratory	Jade Wang et al
EPI_ISL_1200614	USA/NY-NYCPHL-003568/2021	2021-02-24	North America	USA	DOHMH Corona	New York City Public Health Laboratory	Jade Wang et al
EPI_ISL_1200565	USA/NY-NYCPHL-003569/2021	2021-02-24	North America	USA	DOHMH Corona	New York City Public Health Laboratory	Jade Wang et al
EPI_ISL_1200551	USA/NY-NYCPHL-003572/2021	2021-02-24	North America	USA	DOHMH Jamaica	New York City Public Health Laboratory	Jade Wang et al
EPI_ISL_1200585	USA/NY-NYCPHL-003574/2021	2021-02-24	North America	USA	DOHMH Jamaica	New York City Public Health Laboratory	Jade Wang et al
EPI_ISL_1200615	USA/NY-NYCPHL-003575/2021	2021-02-24	North America	USA	DOHMH Jamaica	New York City Public Health Laboratory	Jade Wang et al
EPI_ISL_1200616	USA/NY-NYCPHL-003576/2021	2021-02-24	North America	USA	DOHMH Jamaica	New York City Public Health Laboratory	Jade Wang et al
EPI_ISL_1200618	USA/NY-NYCPHL-003580/2021	2021-02-24	North America	USA	DOHMH Jamaica	New York City Public Health Laboratory	Jade Wang et al
EPI_ISL_1200586	USA/NY-NYCPHL-003581/2021	2021-02-24	North America	USA	DOHMH PHL	New York City Public Health Laboratory	Jade Wang et al
EPI_ISL_1200619	USA/NY-NYCPHL-003582/2021	2021-02-24	North America	USA	DOHMH PHL	New York City Public Health Laboratory	Jade Wang et al
EPI_ISL_1200587	USA/NY-NYCPHL-003583/2021	2021-02-24	North America	USA	DOHMH PHL	New York City Public Health Laboratory	Jade Wang et al
EPI_ISL_1200566	USA/NY-NYCPHL-003584/2021	2021-02-24	North America	USA	DOHMH PHL	New York City Public Health Laboratory	Jade Wang et al
EPI_ISL_1200556	USA/NY-NYCPHL-003589/2021	2021-02-24	North America	USA	DOHMH Central Harlem	New York City Public Health Laboratory	Jade Wang et al
EPI_ISL_1200577	USA/NY-NYCPHL-003590/2021	2021-02-24	North America	USA	DOHMH Central Harlem	New York City Public Health Laboratory	Jade Wang et al
EPI_ISL_1200567	USA/NY-NYCPHL-003593/2021	2021-02-24	North America	USA	DOHMH Morrisania	New York City Public Health Laboratory	Jade Wang et al
EPI_ISL_1200620	USA/NY-NYCPHL-003598/2021	2021-02-25	North America	USA	DOHMH Fort Greene	New York City Public Health Laboratory	Jade Wang et al
EPI_ISL_1200560	USA/NY-NYCPHL-003599/2021	2021-02-25	North America	USA	DOHMH Chelsea	New York City Public Health Laboratory	Jade Wang et al
EPI_ISL_1200590	USA/NY-NYCPHL-003601/2021	2021-02-25	North America	USA	DOHMH Jamaica	New York City Public Health Laboratory	Jade Wang et al
EPI_ISL_1200592	USA/NY-NYCPHL-003605/2021	2021-02-25	North America	USA	DOHMH Corona	New York City Public Health Laboratory	Jade Wang et al
EPI_ISL_1200593	USA/NY-NYCPHL-003606/2021	2021-02-25	North America	USA	DOHMH Corona	New York City Public Health Laboratory	Jade Wang et al
EPI_ISL_1200621	USA/NY-NYCPHL-003608/2021	2021-02-24	North America	USA	DOHMH Central Harlem	New York City Public Health Laboratory	Jade Wang et al
EPI_ISL_1200552	USA/NY-NYCPHL-003609/2021	2021-02-25	North America	USA	DOHMH Central Harlem	New York City Public Health Laboratory	Jade Wang et al
EPI_ISL_1200594	USA/NY-NYCPHL-003610/2021	2021-02-25	North America	USA	DOHMH Central Harlem	New York City Public Health Laboratory	Jade Wang et al
EPI_ISL_1200548	USA/NY-NYCPHL-003614/2021	2021-02-25	North America	USA	DOHMH PHL	New York City Public Health Laboratory	Jade Wang et al
EPI_ISL_1200595	USA/NY-NYCPHL-003620/2021	2021-02-26	North America	USA	DOHMH Jamaica	New York City Public Health Laboratory	Jade Wang et al
EPI_ISL_1200596	USA/NY-NYCPHL-003622/2021	2021-02-26	North America	USA	DOHMH Jamaica	New York City Public Health Laboratory	Jade Wang et al
EPI_ISL_1200569	USA/NY-NYCPHL-003625/2021	2021-02-26	North America	USA	DOHMH Corona	New York City Public Health Laboratory	Jade Wang et al
EPI_ISL_1200570	USA/NY-NYCPHL-003626/2021	2021-02-26	North America	USA	DOHMH Corona	New York City Public Health Laboratory	Jade Wang et al
EPI_ISL_1200597	USA/NY-NYCPHL-003627/2021	2021-02-26	North America	USA	DOHMH Corona	New York City Public Health Laboratory	Jade Wang et al
EPI_ISL_1200598	USA/NY-NYCPHL-003628/2021	2021-02-26	North America	USA	DOHMH Corona	New York City Public Health Laboratory	Jade Wang et al
EPI_ISL_1200562	USA/NY-NYCPHL-003632/2021	2021-02-24	North America	USA	Department of Homeless Services	New York City Public Health Laboratory	Jade Wang et al
EPI_ISL_1200571	USA/NY-NYCPHL-003638/2021	2021-03-01	North America	USA	DOHMH Crown Heights	New York City Public Health Laboratory	Jade Wang et al
EPI_ISL_1200579	USA/NY-NYCPHL-003641/2021	2021-03-01	North America	USA	DOHMH Morrisania	New York City Public Health Laboratory	Jade Wang et al
EPI_ISL_1200580	USA/NY-NYCPHL-003642/2021	2021-03-01	North America	USA	DOHMH Morrisania	New York City Public Health Laboratory	Jade Wang et al
EPI_ISL_1200600	USA/NY-NYCPHL-003643/2021	2021-03-01	North America	USA	DOHMH Morrisania	New York City Public Health Laboratory	Jade Wang et al
EPI_ISL_1200572	USA/NY-NYCPHL-003644/2021	2021-03-01	North America	USA	DOHMH Jamaica	New York City Public Health Laboratory	Jade Wang et al
EPI_ISL_1200553	USA/NY-NYCPHL-003649/2021	2021-03-01	North America	USA	DOHMH Jamaica	New York City Public Health Laboratory	Jade Wang et al
EPI_ISL_1200573	USA/NY-NYCPHL-003650/2021	2021-03-01	North America	USA	DOHMH Jamaica	New York City Public Health Laboratory	Jade Wang et al
EPI_ISL_1200581	USA/NY-NYCPHL-003651/2021	2021-03-01	North America	USA	DOHMH Jamaica	New York City Public Health Laboratory	Jade Wang et al
EPI_ISL_1200625	USA/NY-NYCPHL-003652/2021	2021-03-01	North America	USA	DOHMH Central Harlem	New York City Public Health Laboratory	Jade Wang et al
EPI_ISL_1200574	USA/NY-NYCPHL-003654/2021	2021-03-02	North America	USA	DOHMH Chelsea	New York City Public Health Laboratory	Jade Wang et al
EPI_ISL_1200601	USA/NY-NYCPHL-003657/2021	2021-03-02	North America	USA	DOHMH PHL	New York City Public Health Laboratory	Jade Wang et al
EPI_ISL_1200602	USA/NY-NYCPHL-003659/2021	2021-03-02	North America	USA	DOHMH PHL	New York City Public Health Laboratory	Jade Wang et al
EPI_ISL_1200603	USA/NY-NYCPHL-003660/2021	2021-03-02	North America	USA	DOHMH Corona	New York City Public Health Laboratory	Jade Wang et al
EPI_ISL_1200626	USA/NY-NYCPHL-003661/2021	2021-03-02	North America	USA	DOHMH Corona	New York City Public Health Laboratory	Jade Wang et al
EPI_ISL_1200558	USA/NY-NYCPHL-003668/2021	2021-03-02	North America	USA	DOHMH Morrisania	New York City Public Health Laboratory	Jade Wang et al
EPI_ISL_1200559	USA/NY-NYCPHL-003669/2021	2021-03-02	North America	USA	DOHMH Morrisania	New York City Public Health Laboratory	Jade Wang et al
EPI_ISL_1200575	USA/NY-NYCPHL-003671/2021	2021-03-02	North America	USA	DOHMH Morrisania	New York City Public Health Laboratory	Jade Wang et al
EPI_ISL_1200554	USA/NY-NYCPHL-003672/2021	2021-03-02	North America	USA	DOHMH Crown Heights	New York City Public Health Laboratory	Jade Wang et al
EPI_ISL_1200605	USA/NY-NYCPHL-003673/2021	2021-03-02	North America	USA	DOHMH Crown Heights	New York City Public Health Laboratory	Jade Wang et al
EPI_ISL_1200561	USA/NY-NYCPHL-003682/2021	2021-02-25	North America	USA	Rockefeller University Hospital	New York City Public Health Laboratory	Jade Wang et al
EPI_ISL_1200576	USA/NY-NYCPHL-003684/2021	2021-02-26	North America	USA	OCME Office Of Chief Medical Examiner	New York City Public Health Laboratory	Jade Wang et al
EPI_ISL_1200607	USA/NY-NYCPHL-003685/2021	2021-02-26	North America	USA	OCME Office Of Chief Medical Examiner	New York City Public Health Laboratory	Jade Wang et al
EPI_ISL_1200549	USA/NY-NYCPHL-003687/2021	2021-02-27	North America	USA	OCME Office Of Chief Medical Examiner	New York City Public Health Laboratory	Jade Wang et al
EPI_ISL_1200609	USA/NY-NYCPHL-003688/2021	2021-02-28	North America	USA	OCME Office Of Chief Medical Examiner	New York City Public Health Laboratory	Jade Wang et al
EPI_ISL_1200555	USA/NY-NYCPHL-003689/2021	2021-02-28	North America	USA	OCME Office Of Chief Medical Examiner	New York City Public Health Laboratory	Jade Wang et al
EPI_ISL_1200627	USA/NY-NYCPHL-003690/2021	2021-02-28	North America	USA	OCME Office Of Chief Medical Examiner	New York City Public Health Laboratory	Jade Wang et al
EPI_ISL_1200610	USA/NY-NYCPHL-003692/2021	2021-02-10	North America	USA	OCME Office Of Chief Medical Examiner	New York City Public Health Laboratory	Jade Wang et al
EPI_ISL_1261852	USA/NY-NYCPHL-003695/2021	2021-03-02	North America	USA	DOHMH Chelsea	New York City Public Health Laboratory	Jade Wang et al
EPI_ISL_1261809	USA/NY-NYCPHL-003696/2021	2021-03-03	North America	USA	DOHMH Fort Greene	New York City Public Health Laboratory	Jade Wang et al
EPI_ISL_1261850	USA/NY-NYCPHL-003698/2021	2021-03-03	North America	USA	DOHMH Fort Greene	New York City Public Health Laboratory	Jade Wang et al
EPI_ISL_1261805	USA/NY-NYCPHL-003700/2021	2021-03-03	North America	USA	DOHMH PHL	New York City Public Health Laboratory	Jade Wang et al
EPI_ISL_1261866	USA/NY-NYCPHL-003702/2021	2021-03-03	North America	USA	DOHMH Jamaica	New York City Public Health Laboratory	Jade Wang et al
EPI_ISL_1261810	USA/NY-NYCPHL-003703/2021	2021-03-03	North America	USA	DOHMH Corona	New York City Public Health Laboratory	Jade Wang et al
EPI_ISL_1261851	USA/NY-NYCPHL-003705/2021	2021-03-03	North America	USA	DOHMH Morrisania	New York City Public Health Laboratory	Jade Wang et al
EPI_ISL_1261804	USA/NY-NYCPHL-003707/2021	2021-03-03	North America	USA	DOHMH Central Harlem	New York City Public Health Laboratory	Jade Wang et al
EPI_ISL_1261824	USA/NY-NYCPHL-003708/2021	2021-03-03	North America	USA	DOHMH Central Harlem	New York City Public Health Laboratory	Jade Wang et al
EPI_ISL_1261847	USA/NY-NYCPHL-003712/2021	2021-03-04	North America	USA	DOHMH Fort Greene	New York City Public Health Laboratory	Jade Wang et al
EPI_ISL_1261823	USA/NY-NYCPHL-003713/2021	2021-03-04	North America	USA	DOHMH PHL	New York City Public Health Laboratory	Jade Wang et al
EPI_ISL_1261806	USA/NY-NYCPHL-003714/2021	2021-03-04	North America	USA	DOHMH Corona	New York City Public Health Laboratory	Jade Wang et al
EPI_ISL_1593730	USA/NY-NYCPHL-003717/2021	2021-03-04	North America	USA	DOHMH Jamaica	New York City Public Health Laboratory	Jade Wang et al
EPI_ISL_1261848	USA/NY-NYCPHL-003721/2021	2021-03-04	North America	USA	DOHMH Morrisania	New York City Public Health Laboratory	Jade Wang et al
EPI_ISL_1261816	USA/NY-NYCPHL-003722/2021	2021-03-04	North America	USA	DOHMH Riverside	New York City Public Health Laboratory	Jade Wang et al
EPI_ISL_1261864	USA/NY-NYCPHL-003725/2021	2021-03-04	North America	USA	DOHMH Central Harlem	New York City Public Health Laboratory	Jade Wang et al
EPI_ISL_1261856	USA/NY-NYCPHL-003726/2021	2021-03-04	North America	USA	DOHMH Central Harlem	New York City Public Health Laboratory	Jade Wang et al
EPI_ISL_1261820	USA/NY-NYCPHL-003729/2021	2021-03-05	North America	USA	DOHMH Jamaica	New York City Public Health Laboratory	Jade Wang et al
EPI_ISL_1261822	USA/NY-NYCPHL-003733/2021	2021-03-05	North America	USA	DOHMH Jamaica	New York City Public Health Laboratory	Jade Wang et al
EPI_ISL_1261861	USA/NY-NYCPHL-003735/2021	2021-03-05	North America	USA	DOHMH Crown Heights	New York City Public Health Laboratory	Jade Wang et al
EPI_ISL_1261862	USA/NY-NYCPHL-003738/2021	2021-03-05	North America	USA	DOHMH Chelsea	New York City Public Health Laboratory	Jade Wang et al
EPI_ISL_1261863	USA/NY-NYCPHL-003739/2021	2021-03-05	North America	USA	DOHMH Chelsea	New York City Public Health Laboratory	Jade Wang et al
EPI_ISL_1261814	USA/NY-NYCPHL-003741/2021	2021-03-05	North America	USA	DOHMH Morrisania	New York City Public Health Laboratory	Jade Wang et al
EPI_ISL_1261807	USA/NY-NYCPHL-003742/2021	2021-03-05	North America	USA	DOHMH Central Harlem	New York City Public Health Laboratory	Jade Wang et al
EPI_ISL_1261867	USA/NY-NYCPHL-003744/2021	2021-02-27	North America	USA	Department of Homeless Services	New York City Public Health Laboratory	Jade Wang et al
EPI_ISL_1261829	USA/NY-NYCPHL-003748/2021	2021-03-02	North America	USA	OCME Office Of Chief Medical Examiner	New York City Public Health Laboratory	Jade Wang et al
EPI_ISL_1261828	USA/NY-NYCPHL-003750/2021	2021-03-03	North America	USA	OCME Office Of Chief Medical Examiner	New York City Public Health Laboratory	Jade Wang et al
EPI_ISL_1261865	USA/NY-NYCPHL-003753/2021	2021-03-04	North America	USA	OCME Office Of Chief Medical Examiner	New York City Public Health Laboratory	Jade Wang et al
EPI_ISL_1261802	USA/NY-NYCPHL-003758/2021	2021-03-08	North America	USA	DOHMH Jamaica	New York City Public Health Laboratory	Jade Wang et al
EPI_ISL_1261815	USA/NY-NYCPHL-003759/2021	2021-03-08	North America	USA	DOHMH Jamaica	New York City Public Health Laboratory	Jade Wang et al
EPI_ISL_1261834	USA/NY-NYCPHL-003760/2021	2021-03-08	North America	USA	DOHMH Crown Heights	New York City Public Health Laboratory	Jade Wang et al
EPI_ISL_1337488	USA/NY-NYCPHL-003763/2021	2021-03-08	North America	USA	DOHMH Crown Heights	New York City Public Health Laboratory	Jade Wang et al
EPI_ISL_1261813	USA/NY-NYCPHL-003765/2021	2021-03-08	North America	USA	DOHMH Corona	New York City Public Health Laboratory	Jade Wang et al
EPI_ISL_1261835	USA/NY-NYCPHL-003766/2021	2021-03-08	North America	USA	DOHMH Corona	New York City Public Health Laboratory	Jade Wang et al
EPI_ISL_1261836	USA/NY-NYCPHL-003767/2021	2021-03-08	North America	USA	DOHMH Corona	New York City Public Health Laboratory	Jade Wang et al
EPI_ISL_1261859	USA/NY-NYCPHL-003768/2021	2021-03-08	North America	USA	DOHMH Corona	New York City Public Health Laboratory	Jade Wang et al
EPI_ISL_1261838	USA/NY-NYCPHL-003770/2021	2021-03-08	North America	USA	DOHMH Morrisania	New York City Public Health Laboratory	Jade Wang et al
EPI_ISL_1261826	USA/NY-NYCPHL-003772/2021	2021-03-08	North America	USA	DOHMH Morrisania	New York City Public Health Laboratory	Jade Wang et al
EPI_ISL_1261840	USA/NY-NYCPHL-003774/2021	2021-03-08	North America	USA	DOHMH Riverside	New York City Public Health Laboratory	Jade Wang et al
EPI_ISL_1261841	USA/NY-NYCPHL-003775/2021	2021-03-08	North America	USA	DOHMH Riverside	New York City Public Health Laboratory	Jade Wang et al
EPI_ISL_1261843	USA/NY-NYCPHL-003777/2021	2021-03-08	North America	USA	DOHMH Central Harlem	New York City Public Health Laboratory	Jade Wang et al
EPI_ISL_1261817	USA/NY-NYCPHL-003778/2021	2021-03-09	North America	USA	DOHMH Chelsea	New York City Public Health Laboratory	Jade Wang et al
EPI_ISL_1261831	USA/NY-NYCPHL-003780/2021	2021-03-09	North America	USA	DOHMH Jamaica	New York City Public Health Laboratory	Jade Wang et al
EPI_ISL_1261857	USA/NY-NYCPHL-003781/2021	2021-03-09	North America	USA	DOHMH Jamaica	New York City Public Health Laboratory	Jade Wang et al
EPI_ISL_1261812	USA/NY-NYCPHL-003782/2021	2021-03-09	North America	USA	DOHMH Corona	New York City Public Health Laboratory	Jade Wang et al
EPI_ISL_1261832	USA/NY-NYCPHL-003783/2021	2021-03-09	North America	USA	DOHMH Corona	New York City Public Health Laboratory	Jade Wang et al
EPI_ISL_1337517	USA/NY-NYCPHL-003787/2021	2021-03-09	North America	USA	DOHMH Central Harlem	New York City Public Health Laboratory	Jade Wang et al
EPI_ISL_1261825	USA/NY-NYCPHL-003788/2021	2021-03-09	North America	USA	DOHMH Crown Heights	New York City Public Health Laboratory	Jade Wang et al
EPI_ISL_1261801	USA/NY-NYCPHL-003789/2021	2021-03-09	North America	USA	DOHMH Central Harlem	New York City Public Health Laboratory	Jade Wang et al
EPI_ISL_1261818	USA/NY-NYCPHL-003791/2021	2021-03-09	North America	USA	DOHMH Fort Greene	New York City Public Health Laboratory	Jade Wang et al
EPI_ISL_1261846	USA/NY-NYCPHL-003792/2021	2021-03-05	North America	USA	OCME Office Of Chief Medical Examiner	New York City Public Health Laboratory	Jade Wang et al
EPI_ISL_1261827	USA/NY-NYCPHL-003793/2021	2021-03-05	North America	USA	OCME Office Of Chief Medical Examiner	New York City Public Health Laboratory	Jade Wang et al
EPI_ISL_1337541	USA/NY-NYCPHL-003795/2021	2021-03-07	North America	USA	OCME Office Of Chief Medical Examiner	New York City Public Health Laboratory	Jade Wang et al
EPI_ISL_1261819	USA/NY-NYCPHL-003797/2021	2021-03-07	North America	USA	OCME Office Of Chief Medical Examiner	New York City Public Health Laboratory	Jade Wang et al
EPI_ISL_1337510	USA/NY-NYCPHL-003803/2021	2021-03-10	North America	USA	DOHMH Fort Greene	New York City Public Health Laboratory	Jade Wang et al
EPI_ISL_1337525	USA/NY-NYCPHL-003807/2021	2021-03-10	North America	USA	DOHMH Jamaica	New York City Public Health Laboratory	Jade Wang et al
EPI_ISL_1337526	USA/NY-NYCPHL-003815/2021	2021-03-10	North America	USA	DOHMH Riverside	New York City Public Health Laboratory	Jade Wang et al
EPI_ISL_1337489	USA/NY-NYCPHL-003817/2021	2021-03-10	North America	USA	DOHMH Central Harlem	New York City Public Health Laboratory	Jade Wang et al
EPI_ISL_1337544	USA/NY-NYCPHL-003818/2021	2021-03-11	North America	USA	DOHMH Crown Heights	New York City Public Health Laboratory	Jade Wang et al
EPI_ISL_1337528	USA/NY-NYCPHL-003819/2021	2021-03-11	North America	USA	DOHMH Crown Heights	New York City Public Health Laboratory	Jade Wang et al
EPI_ISL_1337490	USA/NY-NYCPHL-003821/2021	2021-03-11	North America	USA	DOHMH Crown Heights	New York City Public Health Laboratory	Jade Wang et al
EPI_ISL_1337520	USA/NY-NYCPHL-003827/2021	2021-03-11	North America	USA	DOHMH Central Harlem	New York City Public Health Laboratory	Jade Wang et al
EPI_ISL_1337545	USA/NY-NYCPHL-003828/2021	2021-03-11	North America	USA	DOHMH Morrisania	New York City Public Health Laboratory	Jade Wang et al
EPI_ISL_1337508	USA/NY-NYCPHL-003833/2021	2021-03-11	North America	USA	DOHMH PHL	New York City Public Health Laboratory	Jade Wang et al
EPI_ISL_1337491	USA/NY-NYCPHL-003838/2021	2021-03-12	North America	USA	DOHMH Corona	New York City Public Health Laboratory	Jade Wang et al
EPI_ISL_1337511	USA/NY-NYCPHL-003839/2021	2021-03-12	North America	USA	DOHMH Corona	New York City Public Health Laboratory	Jade Wang et al
EPI_ISL_1337531	USA/NY-NYCPHL-003840/2021	2021-03-12	North America	USA	DOHMH Corona	New York City Public Health Laboratory	Jade Wang et al
EPI_ISL_1337512	USA/NY-NYCPHL-003841/2021	2021-03-12	North America	USA	DOHMH Corona	New York City Public Health Laboratory	Jade Wang et al
EPI_ISL_1337532	USA/NY-NYCPHL-003842/2021	2021-03-12	North America	USA	DOHMH Jamaica	New York City Public Health Laboratory	Jade Wang et al
EPI_ISL_1337533	USA/NY-NYCPHL-003843/2021	2021-03-12	North America	USA	DOHMH Jamaica	New York City Public Health Laboratory	Jade Wang et al
EPI_ISL_1337521	USA/NY-NYCPHL-003844/2021	2021-03-12	North America	USA	DOHMH Jamaica	New York City Public Health Laboratory	Jade Wang et al
EPI_ISL_1337534	USA/NY-NYCPHL-003845/2021	2021-03-12	North America	USA	DOHMH Crown Heights	New York City Public Health Laboratory	Jade Wang et al
EPI_ISL_1337492	USA/NY-NYCPHL-003846/2021	2021-03-12	North America	USA	DOHMH Crown Heights	New York City Public Health Laboratory	Jade Wang et al
EPI_ISL_1337493	USA/NY-NYCPHL-003847/2021	2021-03-12	North America	USA	DOHMH Crown Heights	New York City Public Health Laboratory	Jade Wang et al
EPI_ISL_1337494	USA/NY-NYCPHL-003848/2021	2021-03-12	North America	USA	DOHMH Crown Heights	New York City Public Health Laboratory	Jade Wang et al
EPI_ISL_1337535	USA/NY-NYCPHL-003849/2021	2021-03-12	North America	USA	DOHMH Crown Heights	New York City Public Health Laboratory	Jade Wang et al
EPI_ISL_1337547	USA/NY-NYCPHL-003851/2021	2021-03-12	North America	USA	DOHMH Riverside	New York City Public Health Laboratory	Jade Wang et al
EPI_ISL_1337548	USA/NY-NYCPHL-003853/2021	2021-03-12	North America	USA	DOHMH Central Harlem	New York City Public Health Laboratory	Jade Wang et al
EPI_ISL_1337549	USA/NY-NYCPHL-003855/2021	2021-03-12	North America	USA	DOHMH Central Harlem	New York City Public Health Laboratory	Jade Wang et al
EPI_ISL_1337522	USA/NY-NYCPHL-003856/2021	2021-03-12	North America	USA	DOHMH Jamaica	New York City Public Health Laboratory	Jade Wang et al
EPI_ISL_1337505	USA/NY-NYCPHL-003857/2021	2021-03-12	North America	USA	DOHMH Jamaica	New York City Public Health Laboratory	Jade Wang et al
EPI_ISL_1337537	USA/NY-NYCPHL-003858/2021	2021-03-12	North America	USA	DOHMH Jamaica	New York City Public Health Laboratory	Jade Wang et al
EPI_ISL_1337538	USA/NY-NYCPHL-003859/2021	2021-03-12	North America	USA	DOHMH Jamaica	New York City Public Health Laboratory	Jade Wang et al
EPI_ISL_1337518	USA/NY-NYCPHL-003865/2021	2021-03-09	North America	USA	OCME Office Of Chief Medical Examiner	New York City Public Health Laboratory	Jade Wang et al
EPI_ISL_1337546	USA/NY-NYCPHL-003872/2021	2021-03-11	North America	USA	OCME Office Of Chief Medical Examiner	New York City Public Health Laboratory	Jade Wang et al
EPI_ISL_1337496	USA/NY-NYCPHL-003879/2021	2021-03-15	North America	USA	DOHMH Jamaica	New York City Public Health Laboratory	Jade Wang et al
EPI_ISL_1337514	USA/NY-NYCPHL-003884/2021	2021-03-15	North America	USA	DOHMH Corona	New York City Public Health Laboratory	Jade Wang et al
EPI_ISL_1337550	USA/NY-NYCPHL-003905/2021	2021-03-16	North America	USA	DOHMH Jamaica	New York City Public Health Laboratory	Jade Wang et al
EPI_ISL_1337551	USA/NY-NYCPHL-003913/2021	2021-03-16	North America	USA	DOHMH Corona	New York City Public Health Laboratory	Jade Wang et al
EPI_ISL_1337507	USA/NY-NYCPHL-003914/2021	2021-03-16	North America	USA	DOHMH Corona	New York City Public Health Laboratory	Jade Wang et al
EPI_ISL_1337499	USA/NY-NYCPHL-003920/2021	2021-03-16	North America	USA	DOHMH Crown Heights	New York City Public Health Laboratory	Jade Wang et al
EPI_ISL_1337506	USA/NY-NYCPHL-003929/2021	2021-03-16	North America	USA	DOHMH Morrisania	New York City Public Health Laboratory	Jade Wang et al
EPI_ISL_1447153	USA/NY-NYCPHL-003932/2021	2021-03-17	North America	USA	DOHMH Jamaica	New York City Public Health Laboratory	Jade Wang et al
EPI_ISL_1447180	USA/NY-NYCPHL-003933/2021	2021-03-17	North America	USA	DOHMH Jamaica	New York City Public Health Laboratory	Jade Wang et al
EPI_ISL_1447139	USA/NY-NYCPHL-003940/2021	2021-03-17	North America	USA	DOHMH Corona	New York City Public Health Laboratory	Jade Wang et al
EPI_ISL_1447160	USA/NY-NYCPHL-003941/2021	2021-03-17	North America	USA	DOHMH Corona	New York City Public Health Laboratory	Jade Wang et al
EPI_ISL_1447140	USA/NY-NYCPHL-003942/2021	2021-03-17	North America	USA	DOHMH Corona	New York City Public Health Laboratory	Jade Wang et al
EPI_ISL_1447141	USA/NY-NYCPHL-003943/2021	2021-03-17	North America	USA	DOHMH Corona	New York City Public Health Laboratory	Jade Wang et al
EPI_ISL_1447154	USA/NY-NYCPHL-003955/2021	2021-03-17	North America	USA	DOHMH Riverside	New York City Public Health Laboratory	Jade Wang et al
EPI_ISL_1447135	USA/NY-NYCPHL-003963/2021	2021-03-18	North America	USA	DOHMH Fort Greene	New York City Public Health Laboratory	Jade Wang et al
EPI_ISL_1447136	USA/NY-NYCPHL-003964/2021	2021-03-18	North America	USA	DOHMH Corona	New York City Public Health Laboratory	Jade Wang et al
EPI_ISL_1447137	USA/NY-NYCPHL-003965/2021	2021-03-18	North America	USA	DOHMH Corona	New York City Public Health Laboratory	Jade Wang et al
EPI_ISL_1447149	USA/NY-NYCPHL-004016/2021	2021-03-22	North America	USA	DOHMH PHL	New York City Public Health Laboratory	Jade Wang et al
EPI_ISL_1447170	USA/NY-NYCPHL-004019/2021	2021-03-22	North America	USA	DOHMH Crown Heights	New York City Public Health Laboratory	Jade Wang et al
EPI_ISL_1447117	USA/NY-NYCPHL-004029/2021	2021-03-23	North America	USA	DOHMH Jamaica	New York City Public Health Laboratory	Jade Wang et al
EPI_ISL_1447124	USA/NY-NYCPHL-004030/2021	2021-03-23	North America	USA	DOHMH Jamaica	New York City Public Health Laboratory	Jade Wang et al
EPI_ISL_1447164	USA/NY-NYCPHL-004033/2021	2021-03-23	North America	USA	DOHMH Jamaica	New York City Public Health Laboratory	Jade Wang et al
EPI_ISL_1447147	USA/NY-NYCPHL-004035/2021	2021-03-23	North America	USA	DOHMH Corona	New York City Public Health Laboratory	Jade Wang et al
EPI_ISL_1447126	USA/NY-NYCPHL-004036/2021	2021-03-23	North America	USA	DOHMH Corona	New York City Public Health Laboratory	Jade Wang et al
EPI_ISL_1447166	USA/NY-NYCPHL-004040/2021	2021-03-23	North America	USA	DOHMH Crown Heights	New York City Public Health Laboratory	Jade Wang et al
EPI_ISL_1447168	USA/NY-NYCPHL-004044/2021	2021-03-23	North America	USA	DOHMH Central Harlem	New York City Public Health Laboratory	Jade Wang et al
EPI_ISL_1447130	USA/NY-NYCPHL-004046/2021	2021-03-23	North America	USA	DOHMH Central Harlem	New York City Public Health Laboratory	Jade Wang et al
EPI_ISL_1447174	USA/NY-NYCPHL-004047/2021	2021-03-20	North America	USA	Department of Homeless Services	New York City Public Health Laboratory	Jade Wang et al
EPI_ISL_1447138	USA/NY-NYCPHL-004049/2021	2021-03-18	North America	USA	OCME Office Of Chief Medical Examiner	New York City Public Health Laboratory	Jade Wang et al
EPI_ISL_1447177	USA/NY-NYCPHL-004051/2021	2021-03-19	North America	USA	OCME Office Of Chief Medical Examiner	New York City Public Health Laboratory	Jade Wang et al
EPI_ISL_1593733	USA/NY-NYCPHL-004059/2021	2021-03-24	North America	USA	DOHMH Chelsea	New York City Public Health Laboratory	Jade Wang et al
EPI_ISL_1593720	USA/NY-NYCPHL-004061/2021	2021-03-24	North America	USA	DOHMH Central Harlem	New York City Public Health Laboratory	Jade Wang et al
EPI_ISL_1593736	USA/NY-NYCPHL-004075/2021	2021-03-24	North America	USA	DOHMH Riverside	New York City Public Health Laboratory	Jade Wang et al
EPI_ISL_1593737	USA/NY-NYCPHL-004078/2021	2021-03-24	North America	USA	DOHMH Corona	New York City Public Health Laboratory	Jade Wang et al
EPI_ISL_1593738	USA/NY-NYCPHL-004090/2021	2021-03-25	North America	USA	DOHMH Jamaica	New York City Public Health Laboratory	Jade Wang et al
EPI_ISL_1593740	USA/NY-NYCPHL-004093/2021	2021-03-24	North America	USA	DOHMH Fort Greene	New York City Public Health Laboratory	Jade Wang et al
EPI_ISL_1593741	USA/NY-NYCPHL-004096/2021	2021-03-25	North America	USA	DOHMH Crown Heights	New York City Public Health Laboratory	Jade Wang et al
EPI_ISL_1593742	USA/NY-NYCPHL-004101/2021	2021-03-25	North America	USA	DOHMH Central Harlem	New York City Public Health Laboratory	Jade Wang et al
EPI_ISL_1593743	USA/NY-NYCPHL-004102/2021	2021-03-25	North America	USA	DOHMH Central Harlem	New York City Public Health Laboratory	Jade Wang et al
EPI_ISL_1593744	USA/NY-NYCPHL-004103/2021	2021-03-25	North America	USA	DOHMH Central Harlem	New York City Public Health Laboratory	Jade Wang et al
EPI_ISL_1593745	USA/NY-NYCPHL-004104/2021	2021-03-25	North America	USA	DOHMH Central Harlem	New York City Public Health Laboratory	Jade Wang et al
EPI_ISL_1593746	USA/NY-NYCPHL-004105/2021	2021-03-26	North America	USA	DOHMH Corona	New York City Public Health Laboratory	Jade Wang et al
EPI_ISL_1593747	USA/NY-NYCPHL-004106/2021	2021-03-26	North America	USA	DOHMH Jamaica	New York City Public Health Laboratory	Jade Wang et al
EPI_ISL_1593750	USA/NY-NYCPHL-004110/2021	2021-03-26	North America	USA	DOHMH Fort Greene	New York City Public Health Laboratory	Jade Wang et al
EPI_ISL_1593751	USA/NY-NYCPHL-004111/2021	2021-03-26	North America	USA	DOHMH Central Harlem	New York City Public Health Laboratory	Jade Wang et al
EPI_ISL_1593752	USA/NY-NYCPHL-004113/2021	2021-03-26	North America	USA	DOHMH Central Harlem	New York City Public Health Laboratory	Jade Wang et al
EPI_ISL_1593753	USA/NY-NYCPHL-004114/2021	2021-03-26	North America	USA	DOHMH Morrisania	New York City Public Health Laboratory	Jade Wang et al
EPI_ISL_1593754	USA/NY-NYCPHL-004116/2021	2021-03-26	North America	USA	DOHMH Chelsea	New York City Public Health Laboratory	Jade Wang et al
EPI_ISL_1593755	USA/NY-NYCPHL-004117/2021	2021-03-26	North America	USA	DOHMH Chelsea	New York City Public Health Laboratory	Jade Wang et al
EPI_ISL_1593756	USA/NY-NYCPHL-004120/2021	2021-03-23	North America	USA	OCME Office Of Chief Medical Examiner	New York City Public Health Laboratory	Jade Wang et al
EPI_ISL_1593757	USA/NY-NYCPHL-004121/2021	2021-03-25	North America	USA	OCME Office Of Chief Medical Examiner	New York City Public Health Laboratory	Jade Wang et al
EPI_ISL_1593758	USA/NY-NYCPHL-004125/2021	2021-03-29	North America	USA	DOHMH Fort Greene	New York City Public Health Laboratory	Jade Wang et al
EPI_ISL_1593762	USA/NY-NYCPHL-004150/2021	2021-03-29	North America	USA	DOHMH Jamaica	New York City Public Health Laboratory	Jade Wang et al
EPI_ISL_1593763	USA/NY-NYCPHL-004154/2021	2021-03-29	North America	USA	DOHMH Central Harlem	New York City Public Health Laboratory	Jade Wang et al
EPI_ISL_1694696	USA/NY-NYCPHL-004158/2021	2021-03-29	North America	USA	DOHMH Riverside	New York City Public Health Laboratory	Jade Wang et al
EPI_ISL_1593764	USA/NY-NYCPHL-004178/2021	2021-03-30	North America	USA	DOHMH Central Harlem	New York City Public Health Laboratory	Jade Wang et al
EPI_ISL_1593766	USA/NY-NYCPHL-004180/2021	2021-03-30	North America	USA	DOHMH Central Harlem	New York City Public Health Laboratory	Jade Wang et al
EPI_ISL_1593767	USA/NY-NYCPHL-004181/2021	2021-03-30	North America	USA	DOHMH Central Harlem	New York City Public Health Laboratory	Jade Wang et al
EPI_ISL_1593722	USA/NY-NYCPHL-004182/2021	2021-03-30	North America	USA	DOHMH Central Harlem	New York City Public Health Laboratory	Jade Wang et al
EPI_ISL_1593723	USA/NY-NYCPHL-004195/2020	2020-03-13	North America	USA	Bellevue Hospital Center	New York City Public Health Laboratory	Jade Wang et al
EPI_ISL_1593724	USA/NY-NYCPHL-004197/2020	2020-03-12	North America	USA	Brookdale University Hospital Medical Center	New York City Public Health Laboratory	Jade Wang et al
EPI_ISL_1694698	USA/NY-NYCPHL-004199/2021	2021-03-31	North America	USA	DOHMH Chelsea	New York City Public Health Laboratory	Jade Wang et al
EPI_ISL_1593768	USA/NY-NYCPHL-004200/2021	2021-03-31	North America	USA	DOHMH Corona	New York City Public Health Laboratory	Jade Wang et al
EPI_ISL_1694702	USA/NY-NYCPHL-004206/2021	2021-03-31	North America	USA	DOHMH Central Harlem	New York City Public Health Laboratory	Jade Wang et al
EPI_ISL_1694705	USA/NY-NYCPHL-004211/2021	2021-03-31	North America	USA	DOHMH Morrisania	New York City Public Health Laboratory	Jade Wang et al
EPI_ISL_1694706	USA/NY-NYCPHL-004212/2021	2021-04-01	North America	USA	DOHMH Chelsea	New York City Public Health Laboratory	Jade Wang et al
EPI_ISL_1593769	USA/NY-NYCPHL-004213/2021	2021-04-01	North America	USA	DOHMH Crown Heights	New York City Public Health Laboratory	Jade Wang et al
EPI_ISL_1694707	USA/NY-NYCPHL-004214/2021	2021-04-01	North America	USA	DOHMH Corona	New York City Public Health Laboratory	Jade Wang et al
EPI_ISL_1694708	USA/NY-NYCPHL-004215/2021	2021-04-01	North America	USA	DOHMH Jamaica	New York City Public Health Laboratory	Jade Wang et al
EPI_ISL_1694709	USA/NY-NYCPHL-004222/2021	2021-04-01	North America	USA	DOHMH Central Harlem	New York City Public Health Laboratory	Jade Wang et al
EPI_ISL_1694710	USA/NY-NYCPHL-004232/2021	2021-04-02	North America	USA	DOHMH Corona	New York City Public Health Laboratory	Jade Wang et al
EPI_ISL_1593772	USA/NY-NYCPHL-004242/2021	2021-04-01	North America	USA	OCME Office Of Chief Medical Examiner	New York City Public Health Laboratory	Jade Wang et al
EPI_ISL_1694713	USA/NY-NYCPHL-004260/2021	2021-04-05	North America	USA	DOHMH Corona	New York City Public Health Laboratory	Jade Wang et al
EPI_ISL_1694719	USA/NY-NYCPHL-004279/2021	2021-04-06	North America	USA	DOHMH Fort Greene	New York City Public Health Laboratory	Jade Wang et al
EPI_ISL_1694727	USA/NY-NYCPHL-004306/2021	2021-04-03	North America	USA	OCME Office Of Chief Medical Examiner	New York City Public Health Laboratory	Jade Wang et al
EPI_ISL_1804942	USA/NY-NYCPHL-004316/2021	2021-04-07	North America	USA	DOHMH Jamaica	New York City Public Health Laboratory	Jade Wang et al
EPI_ISL_1694728	USA/NY-NYCPHL-004340/2021	2021-04-08	North America	USA	DOHMH Crown Heights	New York City Public Health Laboratory	Jade Wang et al
EPI_ISL_1694729	USA/NY-NYCPHL-004347/2021	2021-04-08	North America	USA	DOHMH Morrisania	New York City Public Health Laboratory	Jade Wang et al
EPI_ISL_1804947	USA/NY-NYCPHL-004369/2021	2021-04-03	North America	USA	Department of Homeless Services	New York City Public Health Laboratory	Jade Wang et al
EPI_ISL_1694733	USA/NY-NYCPHL-004381/2021	2021-04-12	North America	USA	DOHMH Fort Greene	New York City Public Health Laboratory	Jade Wang et al
EPI_ISL_1694734	USA/NY-NYCPHL-004383/2021	2021-04-12	North America	USA	DOHMH Corona	New York City Public Health Laboratory	Jade Wang et al
EPI_ISL_1694735	USA/NY-NYCPHL-004384/2021	2021-04-12	North America	USA	DOHMH Corona	New York City Public Health Laboratory	Jade Wang et al
EPI_ISL_1694736	USA/NY-NYCPHL-004385/2021	2021-04-12	North America	USA	DOHMH Jamaica	New York City Public Health Laboratory	Jade Wang et al
EPI_ISL_1694738	USA/NY-NYCPHL-004387/2021	2021-04-12	North America	USA	DOHMH Jamaica	New York City Public Health Laboratory	Jade Wang et al
EPI_ISL_1694739	USA/NY-NYCPHL-004388/2021	2021-04-12	North America	USA	DOHMH Jamaica	New York City Public Health Laboratory	Jade Wang et al
EPI_ISL_1694740	USA/NY-NYCPHL-004389/2021	2021-04-12	North America	USA	DOHMH Jamaica	New York City Public Health Laboratory	Jade Wang et al
EPI_ISL_1694741	USA/NY-NYCPHL-004391/2021	2021-04-12	North America	USA	DOHMH PHL	New York City Public Health Laboratory	Jade Wang et al
EPI_ISL_1694745	USA/NY-NYCPHL-004395/2021	2021-04-12	North America	USA	DOHMH PHL	New York City Public Health Laboratory	Jade Wang et al
EPI_ISL_1694746	USA/NY-NYCPHL-004396/2021	2021-04-13	North America	USA	DOHMH Fort Greene	New York City Public Health Laboratory	Jade Wang et al
EPI_ISL_1694747	USA/NY-NYCPHL-004398/2021	2021-04-13	North America	USA	DOHMH Fort Greene	New York City Public Health Laboratory	Jade Wang et al
EPI_ISL_1694751	USA/NY-NYCPHL-004402/2021	2021-04-13	North America	USA	DOHMH Corona	New York City Public Health Laboratory	Jade Wang et al
EPI_ISL_1694753	USA/NY-NYCPHL-004404/2021	2021-04-13	North America	USA	DOHMH Corona	New York City Public Health Laboratory	Jade Wang et al
EPI_ISL_1694754	USA/NY-NYCPHL-004405/2021	2021-04-13	North America	USA	DOHMH Jamaica	New York City Public Health Laboratory	Jade Wang et al
EPI_ISL_1694755	USA/NY-NYCPHL-004406/2021	2021-04-13	North America	USA	DOHMH Jamaica	New York City Public Health Laboratory	Jade Wang et al
EPI_ISL_1694756	USA/NY-NYCPHL-004407/2021	2021-04-13	North America	USA	DOHMH Jamaica	New York City Public Health Laboratory	Jade Wang et al
EPI_ISL_1694757	USA/NY-NYCPHL-004408/2021	2021-04-13	North America	USA	DOHMH Jamaica	New York City Public Health Laboratory	Jade Wang et al
EPI_ISL_1694759	USA/NY-NYCPHL-004413/2021	2021-04-13	North America	USA	DOHMH Central Harlem	New York City Public Health Laboratory	Jade Wang et al
EPI_ISL_1694760	USA/NY-NYCPHL-004416/2021	2021-04-08	North America	USA	Department of Homeless Services	New York City Public Health Laboratory	Jade Wang et al
EPI_ISL_1694761	USA/NY-NYCPHL-004417/2021	2021-04-08	North America	USA	Department of Homeless Services	New York City Public Health Laboratory	Jade Wang et al
EPI_ISL_1694766	USA/NY-NYCPHL-004422/2021	2021-04-09	North America	USA	OCME Office Of Chief Medical Examiner	New York City Public Health Laboratory	Jade Wang et al
EPI_ISL_1694768	USA/NY-NYCPHL-004424/2021	2021-04-09	North America	USA	OCME Office Of Chief Medical Examiner	New York City Public Health Laboratory	Jade Wang et al
EPI_ISL_1694769	USA/NY-NYCPHL-004425/2021	2021-04-10	North America	USA	OCME Office Of Chief Medical Examiner	New York City Public Health Laboratory	Jade Wang et al
EPI_ISL_1694770	USA/NY-NYCPHL-004426/2021	2021-04-11	North America	USA	OCME Office Of Chief Medical Examiner	New York City Public Health Laboratory	Jade Wang et al
EPI_ISL_1694772	USA/NY-NYCPHL-004428/2021	2021-04-12	North America	USA	OCME Office Of Chief Medical Examiner	New York City Public Health Laboratory	Jade Wang et al
EPI_ISL_1694773	USA/NY-NYCPHL-004442/2021	2021-04-14	North America	USA	DOHMH Central Harlem	New York City Public Health Laboratory	Jade Wang et al
EPI_ISL_1694774	USA/NY-NYCPHL-004455/2021	2021-04-15	North America	USA	DOHMH Central Harlem	New York City Public Health Laboratory	Jade Wang et al
EPI_ISL_1694775	USA/NY-NYCPHL-004457/2021	2021-04-15	North America	USA	DOHMH Central Harlem	New York City Public Health Laboratory	Jade Wang et al
EPI_ISL_1804953	USA/NY-NYCPHL-004470/2021	2021-04-16	North America	USA	DOHMH Crown Heights	New York City Public Health Laboratory	Jade Wang et al
EPI_ISL_1804959	USA/NY-NYCPHL-004512/2021	2021-04-20	North America	USA	DOHMH Jamaica	New York City Public Health Laboratory	Jade Wang et al
EPI_ISL_1804960	USA/NY-NYCPHL-004513/2021	2021-04-19	North America	USA	DOHMH Corona	New York City Public Health Laboratory	Jade Wang et al
EPI_ISL_2151369	USA/NY-NYCPHL-004584/2021	2021-04-27	North America	USA	DOHMH Jamaica	New York City Public Health Laboratory	Jade Wang et al
EPI_ISL_2151374	USA/NY-NYCPHL-004590/2021	2021-04-27	North America	USA	DOHMH Riverside	New York City Public Health Laboratory	Jade Wang et al
EPI_ISL_2151375	USA/NY-NYCPHL-004591/2021	2021-04-27	North America	USA	DOHMH Crown Heights	New York City Public Health Laboratory	Jade Wang et al
EPI_ISL_2151377	USA/NY-NYCPHL-004593/2021	2021-04-27	North America	USA	DOHMH Crown Heights	New York City Public Health Laboratory	Jade Wang et al
EPI_ISL_2151378	USA/NY-NYCPHL-004595/2021	2021-04-22	North America	USA	Department of Homeless Services	New York City Public Health Laboratory	Jade Wang et al
EPI_ISL_2151383	USA/NY-NYCPHL-004603/2021	2021-04-28	North America	USA	DOHMH Chelsea	New York City Public Health Laboratory	Jade Wang et al
EPI_ISL_2151384	USA/NY-NYCPHL-004604/2021	2021-04-29	North America	USA	DOHMH Fort Greene	New York City Public Health Laboratory	Jade Wang et al
EPI_ISL_2151388	USA/NY-NYCPHL-004610/2021	2021-04-29	North America	USA	DOHMH Riverside	New York City Public Health Laboratory	Jade Wang et al
EPI_ISL_2151390	USA/NY-NYCPHL-004612/2021	2021-04-28	North America	USA	DOHMH Chelsea	New York City Public Health Laboratory	Jade Wang et al
EPI_ISL_2151392	USA/NY-NYCPHL-004614/2021	2021-04-30	North America	USA	DOHMH Jamaica	New York City Public Health Laboratory	Jade Wang et al
EPI_ISL_2151393	USA/NY-NYCPHL-004615/2021	2021-04-30	North America	USA	DOHMH PHL	New York City Public Health Laboratory	Jade Wang et al
EPI_ISL_2151395	USA/NY-NYCPHL-004620/2020	2020-11-23	North America	USA	HealthQuest Esoterics	New York City Public Health Laboratory	Jade Wang et al
EPI_ISL_2151398	USA/NY-NYCPHL-004628/2021	2021-02-10	North America	USA	HealthQuest Esoterics	New York City Public Health Laboratory	Jade Wang et al
EPI_ISL_2151400	USA/NY-NYCPHL-004631/2021	2021-01-04	North America	USA	HealthQuest Esoterics	New York City Public Health Laboratory	Jade Wang et al
EPI_ISL_2151401	USA/NY-NYCPHL-004632/2021	2021-03-22	North America	USA	HealthQuest Esoterics	New York City Public Health Laboratory	Jade Wang et al
EPI_ISL_2151402	USA/NY-NYCPHL-004637/2021	2021-04-26	North America	USA	Department of Homeless Services	New York City Public Health Laboratory	Jade Wang et al
EPI_ISL_2151403	USA/NY-NYCPHL-004638/2021	2021-04-27	North America	USA	Department of Homeless Services	New York City Public Health Laboratory	Jade Wang et al
EPI_ISL_2151404	USA/NY-NYCPHL-004639/2021	2021-04-26	North America	USA	OCME Office Of Chief Medical Examiner	New York City Public Health Laboratory	Jade Wang et al
EPI_ISL_2151405	USA/NY-NYCPHL-004640/2021	2021-04-25	North America	USA	OCME Office Of Chief Medical Examiner	New York City Public Health Laboratory	Jade Wang et al
EPI_ISL_2151406	USA/NY-NYCPHL-004641/2021	2021-04-27	North America	USA	OCME Office Of Chief Medical Examiner	New York City Public Health Laboratory	Jade Wang et al
EPI_ISL_2151407	USA/NY-NYCPHL-004643/2021	2021-04-29	North America	USA	OCME Office Of Chief Medical Examiner	New York City Public Health Laboratory	Jade Wang et al
EPI_ISL_2151408	USA/NY-NYCPHL-004644/2021	2021-04-15	North America	USA	OCME Office Of Chief Medical Examiner	New York City Public Health Laboratory	Jade Wang et al
EPI_ISL_2151409	USA/NY-NYCPHL-004645/2021	2021-04-30	North America	USA	OCME Office Of Chief Medical Examiner	New York City Public Health Laboratory	Jade Wang et al
EPI_ISL_2151411	USA/NY-NYCPHL-004647/2021	2021-05-02	North America	USA	OCME Office Of Chief Medical Examiner	New York City Public Health Laboratory	Jade Wang et al
EPI_ISL_2151412	USA/NY-NYCPHL-004648/2021	2021-05-03	North America	USA	DOHMH Central Harlem	New York City Public Health Laboratory	Jade Wang et al
EPI_ISL_2151414	USA/NY-NYCPHL-004650/2021	2021-05-03	North America	USA	DOHMH Crown Heights	New York City Public Health Laboratory	Jade Wang et al
EPI_ISL_2151415	USA/NY-NYCPHL-004651/2021	2021-05-03	North America	USA	DOHMH Jamaica	New York City Public Health Laboratory	Jade Wang et al
EPI_ISL_2151418	USA/NY-NYCPHL-004655/2021	2021-05-04	North America	USA	DOHMH Fort Greene	New York City Public Health Laboratory	Jade Wang et al
EPI_ISL_2151419	USA/NY-NYCPHL-004656/2021	2021-05-04	North America	USA	DOHMH Jamaica	New York City Public Health Laboratory	Jade Wang et al
EPI_ISL_2151420	USA/NY-NYCPHL-004657/2021	2021-04-14	North America	USA	SUNY Downstate Medical Center	New York City Public Health Laboratory	Jade Wang et al
EPI_ISL_2400425	USA/NY-NYCPHL-004659/2021	2021-05-05	North America	USA	DOHMH Morrisania	New York City Public Health Laboratory	Jade Wang et al
EPI_ISL_2179167	USA/NY-NYCPHL-004660/2021	2021-05-05	North America	USA	DOHMH Morrisania	New York City Public Health Laboratory	Jade Wang et al
EPI_ISL_2179172	USA/NY-NYCPHL-004671/2021	2021-05-07	North America	USA	DOHMH Fort Greene	New York City Public Health Laboratory	Jade Wang et al
EPI_ISL_2179174	USA/NY-NYCPHL-004673/2021	2021-05-07	North America	USA	DOHMH Crown Heights	New York City Public Health Laboratory	Jade Wang et al
EPI_ISL_2179175	USA/NY-NYCPHL-004675/2021	2021-05-07	North America	USA	DOHMH Riverside	New York City Public Health Laboratory	Jade Wang et al
EPI_ISL_2400428	USA/NY-NYCPHL-004679/2021	2021-05-04	North America	USA	OCME Office Of Chief Medical Examiner	New York City Public Health Laboratory	Jade Wang et al
EPI_ISL_2179176	USA/NY-NYCPHL-004683/2021	2021-05-10	North America	USA	DOHMH Morrisania	New York City Public Health Laboratory	Jade Wang et al
EPI_ISL_2179177	USA/NY-NYCPHL-004684/2021	2021-05-10	North America	USA	DOHMH Central Harlem	New York City Public Health Laboratory	Jade Wang et al
EPI_ISL_2179178	USA/NY-NYCPHL-004685/2021	2021-05-10	North America	USA	DOHMH Central Harlem	New York City Public Health Laboratory	Jade Wang et al
EPI_ISL_2179179	USA/NY-NYCPHL-004686/2021	2021-05-10	North America	USA	DOHMH PHL	New York City Public Health Laboratory	Jade Wang et al
EPI_ISL_2179180	USA/NY-NYCPHL-004688/2021	2021-05-10	North America	USA	DOHMH Jamaica	New York City Public Health Laboratory	Jade Wang et al
EPI_ISL_2179181	USA/NY-NYCPHL-004689/2021	2021-05-10	North America	USA	DOHMH Corona	New York City Public Health Laboratory	Jade Wang et al
EPI_ISL_2179182	USA/NY-NYCPHL-004691/2021	2021-05-10	North America	USA	DOHMH Corona	New York City Public Health Laboratory	Jade Wang et al
EPI_ISL_2179183	USA/NY-NYCPHL-004692/2021	2021-05-10	North America	USA	DOHMH Morrisania	New York City Public Health Laboratory	Jade Wang et al
EPI_ISL_2179184	USA/NY-NYCPHL-004693/2021	2021-05-11	North America	USA	DOHMH Morrisania	New York City Public Health Laboratory	Jade Wang et al
EPI_ISL_2179185	USA/NY-NYCPHL-004694/2021	2021-05-11	North America	USA	DOHMH Crown Heights	New York City Public Health Laboratory	Jade Wang et al
EPI_ISL_2179187	USA/NY-NYCPHL-004696/2021	2021-05-11	North America	USA	DOHMH Jamaica	New York City Public Health Laboratory	Jade Wang et al
EPI_ISL_2179189	USA/NY-NYCPHL-004698/2021	2021-05-08	North America	USA	Department of Homeless Services	New York City Public Health Laboratory	Jade Wang et al
EPI_ISL_2322903	USA/NY-NYCPHL-004702/2021	2021-05-12	North America	USA	DOHMH Corona	New York City Public Health Laboratory	Jade Wang et al
EPI_ISL_2322904	USA/NY-NYCPHL-004703/2021	2021-05-12	North America	USA	DOHMH Corona	New York City Public Health Laboratory	Jade Wang et al
EPI_ISL_2322910	USA/NY-NYCPHL-004711/2021	2021-05-13	North America	USA	DOHMH PHL	New York City Public Health Laboratory	Jade Wang et al
EPI_ISL_2322913	USA/NY-NYCPHL-004716/2021	2021-05-13	North America	USA	DOHMH Central Harlem	New York City Public Health Laboratory	Jade Wang et al
EPI_ISL_2322914	USA/NY-NYCPHL-004717/2021	2021-05-13	North America	USA	DOHMH Jamaica	New York City Public Health Laboratory	Jade Wang et al
EPI_ISL_2322916	USA/NY-NYCPHL-004719/2021	2021-05-13	North America	USA	DOHMH Jamaica	New York City Public Health Laboratory	Jade Wang et al
EPI_ISL_2322917	USA/NY-NYCPHL-004720/2021	2021-05-13	North America	USA	DOHMH Jamaica	New York City Public Health Laboratory	Jade Wang et al
EPI_ISL_2322918	USA/NY-NYCPHL-004721/2021	2021-05-13	North America	USA	DOHMH Jamaica	New York City Public Health Laboratory	Jade Wang et al
EPI_ISL_2400432	USA/NY-NYCPHL-004736/2021	2021-05-18	North America	USA	DOHMH Central Harlem	New York City Public Health Laboratory	Jade Wang et al
EPI_ISL_2400434	USA/NY-NYCPHL-004740/2021	2021-05-20	North America	USA	DOHMH Corona	New York City Public Health Laboratory	Jade Wang et al
EPI_ISL_2400435	USA/NY-NYCPHL-004741/2021	2021-05-20	North America	USA	DOHMH Corona	New York City Public Health Laboratory	Jade Wang et al
EPI_ISL_2400436	USA/NY-NYCPHL-004743/2021	2021-05-24	North America	USA	DOHMH Chelsea	New York City Public Health Laboratory	Jade Wang et al
EPI_ISL_2400438	USA/NY-NYCPHL-004748/2021	2021-05-12	North America	USA	Quest Diagnostics	New York City Public Health Laboratory	Jade Wang et al
EPI_ISL_2400439	USA/NY-NYCPHL-004750/2021	2021-05-11	North America	USA	Quest Diagnostics	New York City Public Health Laboratory	Jade Wang et al
EPI_ISL_2400441	USA/NY-NYCPHL-004753/2021	2021-05-13	North America	USA	Quest Diagnostics	New York City Public Health Laboratory	Jade Wang et al
EPI_ISL_2400442	USA/NY-NYCPHL-004756/2021	2021-05-21	North America	USA	OCME Office Of Chief Medical Examiner	New York City Public Health Laboratory	Jade Wang et al
EPI_ISL_2466681	USA/NY-NYCPHL-004757/2021	2021-05-21	North America	USA	DOHMH PHL	New York City Public Health Laboratory	Jade Wang et al
EPI_ISL_2466682	USA/NY-NYCPHL-004758/2021	2021-05-21	North America	USA	DOHMH Corona	New York City Public Health Laboratory	Jade Wang et al
EPI_ISL_2466683	USA/NY-NYCPHL-004759/2021	2021-05-21	North America	USA	DOHMH Corona	New York City Public Health Laboratory	Jade Wang et al
EPI_ISL_2466684	USA/NY-NYCPHL-004761/2021	2021-05-24	North America	USA	DOHMH Central Harlem	New York City Public Health Laboratory	Jade Wang et al
EPI_ISL_2466685	USA/NY-NYCPHL-004763/2021	2021-05-24	North America	USA	DOHMH Central Harlem	New York City Public Health Laboratory	Jade Wang et al
EPI_ISL_2466687	USA/NY-NYCPHL-004765/2021	2021-05-26	North America	USA	DOHMH Chelsea	New York City Public Health Laboratory	Jade Wang et al
EPI_ISL_2466688	USA/NY-NYCPHL-004766/2021	2021-05-27	North America	USA	DOHMH Corona	New York City Public Health Laboratory	Jade Wang et al
EPI_ISL_2466690	USA/NY-NYCPHL-004768/2021	2021-05-28	North America	USA	DOHMH Corona	New York City Public Health Laboratory	Jade Wang et al
EPI_ISL_2466691	USA/NY-NYCPHL-004769/2021	2021-05-19	North America	USA	Sherman Abrams Laboratory	New York City Public Health Laboratory	Jade Wang et al
EPI_ISL_2466695	USA/NY-NYCPHL-004775/2021	2021-05-25	North America	USA	Sherman Abrams Laboratory	New York City Public Health Laboratory	Jade Wang et al
EPI_ISL_2466696	USA/NY-NYCPHL-004776/2021	2021-05-19	North America	USA	Sherman Abrams Laboratory	New York City Public Health Laboratory	Jade Wang et al
EPI_ISL_2466697	USA/NY-NYCPHL-004778/2021	2021-05-24	North America	USA	Department of Homeless Services	New York City Public Health Laboratory	Jade Wang et al
EPI_ISL_2466698	USA/NY-NYCPHL-004780/2021	2021-05-21	North America	USA	Quest Diagnostics	New York City Public Health Laboratory	Jade Wang et al
EPI_ISL_2466700	USA/NY-NYCPHL-004782/2021	2021-05-27	North America	USA	OCME Office Of Chief Medical Examiner	New York City Public Health Laboratory	Jade Wang et al
EPI_ISL_2612553	USA/NY-NYCPHL-004794/2021	2021-06-07	North America	USA	DOHMH Corona	New York City Public Health Laboratory	Jade Wang et al
EPI_ISL_2612554	USA/NY-NYCPHL-004795/2021	2021-06-07	North America	USA	DOHMH Corona	New York City Public Health Laboratory	Jade Wang et al
EPI_ISL_2612555	USA/NY-NYCPHL-004796/2021	2021-06-07	North America	USA	DOHMH Corona	New York City Public Health Laboratory	Jade Wang et al
EPI_ISL_2612557	USA/NY-NYCPHL-004798/2021	2021-06-07	North America	USA	DOHMH Jamaica	New York City Public Health Laboratory	Jade Wang et al
EPI_ISL_2612559	USA/NY-NYCPHL-004800/2021	2021-06-07	North America	USA	DOHMH Jamaica	New York City Public Health Laboratory	Jade Wang et al
EPI_ISL_2612562	USA/NY-NYCPHL-004805/2021	2021-06-08	North America	USA	DOHMH Jamaica	New York City Public Health Laboratory	Jade Wang et al
EPI_ISL_2758635	USA/NY-NYCPHL-004845/2021	2021-06-16	North America	USA	DOHMH Morrisania	New York City Public Health Laboratory	Jade Wang et al
EPI_ISL_2758637	USA/NY-NYCPHL-004847/2021	2021-06-17	North America	USA	DOHMH Riverside	New York City Public Health Laboratory	Jade Wang et al
EPI_ISL_2758639	USA/NY-NYCPHL-004855/2021	2021-06-17	North America	USA	DOHMH Riverside	New York City Public Health Laboratory	Jade Wang et al
EPI_ISL_2758641	USA/NY-NYCPHL-004858/2021	2021-06-10	North America	USA	Quest Diagnostics	New York City Public Health Laboratory	Jade Wang et al
EPI_ISL_3062441	USA/NY-NYCPHL-004936/2021	2021-07-02	North America	USA	DOHMH Crown Heights	New York City Public Health Laboratory	Jade Wang et al
EPI_ISL_3062442	USA/NY-NYCPHL-004937/2021	2021-07-01	North America	USA	DOHMH Riverside	New York City Public Health Laboratory	Jade Wang et al
EPI_ISL_3062451	USA/NY-NYCPHL-004948/2021	2021-07-08	North America	USA	DOHMH Morrisania	New York City Public Health Laboratory	Jade Wang et al
EPI_ISL_3062454	USA/NY-NYCPHL-004951/2021	2021-07-03	North America	USA	Quest Diagnostics	New York City Public Health Laboratory	Jade Wang et al
EPI_ISL_3254233	USA/NY-NYCPHL-005007/2021	2021-07-15	North America	USA	DOHMH Jamaica	New York City Public Health Laboratory	Jade Wang et al
EPI_ISL_3254234	USA/NY-NYCPHL-005012/2021	2021-07-15	North America	USA	DOHMH PHL	New York City Public Health Laboratory	Jade Wang et al
EPI_ISL_3254236	USA/NY-NYCPHL-005015/2021	2021-07-15	North America	USA	DOHMH PHL	New York City Public Health Laboratory	Jade Wang et al
EPI_ISL_3216432	USA/NY-NYCPHL-005025/2021	2021-07-19	North America	USA	DOHMH Fort Greene	New York City Public Health Laboratory	Jade Wang et al
EPI_ISL_3216433	USA/NY-NYCPHL-005026/2021	2021-07-19	North America	USA	DOHMH Corona	New York City Public Health Laboratory	Jade Wang et al
EPI_ISL_3216434	USA/NY-NYCPHL-005027/2021	2021-07-19	North America	USA	DOHMH Chelsea	New York City Public Health Laboratory	Jade Wang et al
EPI_ISL_3254241	USA/NY-NYCPHL-005038/2021	2021-07-19	North America	USA	DOHMH Crown Heights	New York City Public Health Laboratory	Jade Wang et al
EPI_ISL_3216445	USA/NY-NYCPHL-005044/2021	2021-07-19	North America	USA	DOHMH Jamaica	New York City Public Health Laboratory	Jade Wang et al
EPI_ISL_3216446	USA/NY-NYCPHL-005045/2021	2021-07-16	North America	USA	DOHMH PHL	New York City Public Health Laboratory	Jade Wang et al
EPI_ISL_3216447	USA/NY-NYCPHL-005046/2021	2021-07-19	North America	USA	DOHMH PHL	New York City Public Health Laboratory	Jade Wang et al
EPI_ISL_3216449	USA/NY-NYCPHL-005051/2021	2021-07-09	North America	USA	Quest Diagnostics	New York City Public Health Laboratory	Jade Wang et al
EPI_ISL_3216450	USA/NY-NYCPHL-005052/2021	2021-07-12	North America	USA	Quest Diagnostics	New York City Public Health Laboratory	Jade Wang et al
EPI_ISL_3216451	USA/NY-NYCPHL-005053/2021	2021-07-11	North America	USA	Quest Diagnostics	New York City Public Health Laboratory	Jade Wang et al
EPI_ISL_3216452	USA/NY-NYCPHL-005055/2021	2021-07-12	North America	USA	Centers Lab NJ LLC	New York City Public Health Laboratory	Jade Wang et al
EPI_ISL_3216456	USA/NY-NYCPHL-005061/2021	2021-07-11	North America	USA	LabQ Clinical Diagnostics LLC	New York City Public Health Laboratory	Jade Wang et al
EPI_ISL_3216462	USA/NY-NYCPHL-005076/2021	2021-07-11	North America	USA	LabQ Clinical Diagnostics LLC	New York City Public Health Laboratory	Jade Wang et al
EPI_ISL_3216464	USA/NY-NYCPHL-005078/2021	2021-07-12	North America	USA	LabQ Clinical Diagnostics LLC	New York City Public Health Laboratory	Jade Wang et al
EPI_ISL_3216466	USA/NY-NYCPHL-005080/2021	2021-07-11	North America	USA	LabQ Clinical Diagnostics LLC	New York City Public Health Laboratory	Jade Wang et al
EPI_ISL_3216468	USA/NY-NYCPHL-005086/2021	2021-07-15	North America	USA	Quest Diagnostics	New York City Public Health Laboratory	Jade Wang et al
EPI_ISL_3216469	USA/NY-NYCPHL-005087/2021	2021-07-15	North America	USA	Quest Diagnostics	New York City Public Health Laboratory	Jade Wang et al
EPI_ISL_3216470	USA/NY-NYCPHL-005089/2021	2021-07-16	North America	USA	Quest Diagnostics	New York City Public Health Laboratory	Jade Wang et al
EPI_ISL_3216472	USA/NY-NYCPHL-005094/2021	2021-07-21	North America	USA	DOHMH Fort Greene	New York City Public Health Laboratory	Jade Wang et al
EPI_ISL_3216473	USA/NY-NYCPHL-005095/2021	2021-07-20	North America	USA	DOHMH Jamaica	New York City Public Health Laboratory	Jade Wang et al
EPI_ISL_3216494	USA/NY-NYCPHL-005125/2021	2021-07-21	North America	USA	DOHMH PHL	New York City Public Health Laboratory	Jade Wang et al
EPI_ISL_3216497	USA/NY-NYCPHL-005128/2021	2021-07-20	North America	USA	DOHMH Crown Heights	New York City Public Health Laboratory	Jade Wang et al
EPI_ISL_3216498	USA/NY-NYCPHL-005129/2021	2021-07-21	North America	USA	DOHMH Riverside	New York City Public Health Laboratory	Jade Wang et al
EPI_ISL_3216499	USA/NY-NYCPHL-005132/2021	2021-07-23	North America	USA	DOHMH PHL	New York City Public Health Laboratory	Jade Wang et al
EPI_ISL_3216500	USA/NY-NYCPHL-005133/2021	2021-07-23	North America	USA	DOHMH PHL	New York City Public Health Laboratory	Jade Wang et al
EPI_ISL_3216503	USA/NY-NYCPHL-005137/2021	2021-07-22	North America	USA	DOHMH PHL	New York City Public Health Laboratory	Jade Wang et al
EPI_ISL_3216505	USA/NY-NYCPHL-005140/2021	2021-07-23	North America	USA	DOHMH PHL	New York City Public Health Laboratory	Jade Wang et al
EPI_ISL_3216508	USA/NY-NYCPHL-005145/2021	2021-07-22	North America	USA	DOHMH Riverside	New York City Public Health Laboratory	Jade Wang et al
EPI_ISL_3216509	USA/NY-NYCPHL-005146/2021	2021-07-22	North America	USA	DOHMH Jamaica	New York City Public Health Laboratory	Jade Wang et al
EPI_ISL_3216511	USA/NY-NYCPHL-005154/2021	2021-07-22	North America	USA	DOHMH Crown Heights	New York City Public Health Laboratory	Jade Wang et al
EPI_ISL_3254251	USA/NY-NYCPHL-005156/2021	2021-07-22	North America	USA	DOHMH Crown Heights	New York City Public Health Laboratory	Jade Wang et al
EPI_ISL_3254252	USA/NY-NYCPHL-005160/2021	2021-07-23	North America	USA	DOHMH Morrisania	New York City Public Health Laboratory	Jade Wang et al
EPI_ISL_3216514	USA/NY-NYCPHL-005163/2021	2021-07-22	North America	USA	DOHMH Crown Heights	New York City Public Health Laboratory	Jade Wang et al
EPI_ISL_3254255	USA/NY-NYCPHL-005171/2021	2021-07-23	North America	USA	DOHMH Crown Heights	New York City Public Health Laboratory	Jade Wang et al
EPI_ISL_3254267	USA/NY-NYCPHL-005183/2021	2021-07-26	North America	USA	DOHMH Jamaica	New York City Public Health Laboratory	Jade Wang et al
EPI_ISL_3254270	USA/NY-NYCPHL-005190/2021	2021-07-27	North America	USA	DOHMH PHL	New York City Public Health Laboratory	Jade Wang et al
EPI_ISL_3254272	USA/NY-NYCPHL-005192/2021	2021-07-27	North America	USA	DOHMH PHL	New York City Public Health Laboratory	Jade Wang et al
EPI_ISL_3254273	USA/NY-NYCPHL-005193/2021	2021-07-27	North America	USA	DOHMH PHL	New York City Public Health Laboratory	Jade Wang et al
EPI_ISL_3254276	USA/NY-NYCPHL-005197/2021	2021-07-12	North America	USA	Centers Lab NJ LLC	New York City Public Health Laboratory	Jade Wang et al
EPI_ISL_3254278	USA/NY-NYCPHL-005199/2021	2021-07-09	North America	USA	Wyckoff Heights Medical Center	New York City Public Health Laboratory	Jade Wang et al
EPI_ISL_3692869	USA/NY-NYCPHL-005210/2021	2021-07-27	North America	USA	DOHMH Chelsea	New York City Public Health Laboratory	Jade Wang et al
EPI_ISL_3692871	USA/NY-NYCPHL-005241/2021	2021-07-21	North America	USA	Quest Diagnostics	New York City Public Health Laboratory	Jade Wang et al
EPI_ISL_3692874	USA/NY-NYCPHL-005252/2021	2021-07-23	North America	USA	Lincoln Diagnostics	New York City Public Health Laboratory	Jade Wang et al
EPI_ISL_3692875	USA/NY-NYCPHL-005254/2021	2021-07-29	North America	USA	DOHMH Crown Heights	New York City Public Health Laboratory	Jade Wang et al
EPI_ISL_3692876	USA/NY-NYCPHL-005255/2021	2021-07-30	North America	USA	DOHMH Crown Heights	New York City Public Health Laboratory	Jade Wang et al
EPI_ISL_3692878	USA/NY-NYCPHL-005267/2021	2021-07-30	North America	USA	DOHMH Riverside	New York City Public Health Laboratory	Jade Wang et al
EPI_ISL_3254303	USA/NY-NYCPHL-005273/2021	2021-07-30	North America	USA	DOHMH Morrisania	New York City Public Health Laboratory	Jade Wang et al
EPI_ISL_3692879	USA/NY-NYCPHL-005275/2021	2021-07-30	North America	USA	DOHMH Morrisania	New York City Public Health Laboratory	Jade Wang et al
EPI_ISL_3254305	USA/NY-NYCPHL-005276/2021	2021-07-29	North America	USA	DOHMH Morrisania	New York City Public Health Laboratory	Jade Wang et al
EPI_ISL_3254306	USA/NY-NYCPHL-005277/2021	2021-07-29	North America	USA	DOHMH Chelsea	New York City Public Health Laboratory	Jade Wang et al
EPI_ISL_3692880	USA/NY-NYCPHL-005296/2021	2021-07-23	North America	USA	LabQ Clinical Diagnostics LLC	New York City Public Health Laboratory	Jade Wang et al
EPI_ISL_3692881	USA/NY-NYCPHL-005306/2021	2021-07-22	North America	USA	LabQ Clinical Diagnostics LLC	New York City Public Health Laboratory	Jade Wang et al
EPI_ISL_3692887	USA/NY-NYCPHL-005331/2021	2021-08-03	North America	USA	DOHMH PHL	New York City Public Health Laboratory	Jade Wang et al
EPI_ISL_3692898	USA/NY-NYCPHL-005346/2021	2021-08-04	North America	USA	DOHMH Fort Greene	New York City Public Health Laboratory	Jade Wang et al
EPI_ISL_3692908	USA/NY-NYCPHL-005356/2021	2021-08-03	North America	USA	DOHMH Jamaica	New York City Public Health Laboratory	Jade Wang et al
EPI_ISL_3692924	USA/NY-NYCPHL-005372/2021	2021-08-03	North America	USA	DOHMH PHL	New York City Public Health Laboratory	Jade Wang et al
EPI_ISL_3692926	USA/NY-NYCPHL-005375/2021	2021-08-04	North America	USA	DOHMH PHL	New York City Public Health Laboratory	Jade Wang et al
EPI_ISL_3692932	USA/NY-NYCPHL-005383/2021	2021-07-30	North America	USA	Quest Diagnostics	New York City Public Health Laboratory	Jade Wang et al
EPI_ISL_3692937	USA/NY-NYCPHL-005388/2021	2021-07-26	North America	USA	Quest Diagnostics	New York City Public Health Laboratory	Jade Wang et al
EPI_ISL_3692940	USA/NY-NYCPHL-005391/2021	2021-07-30	North America	USA	Quest Diagnostics	New York City Public Health Laboratory	Jade Wang et al
EPI_ISL_3692942	USA/NY-NYCPHL-005393/2021	2021-07-30	North America	USA	Quest Diagnostics	New York City Public Health Laboratory	Jade Wang et al
EPI_ISL_3692943	USA/NY-NYCPHL-005394/2021	2021-08-05	North America	USA	DOHMH PHL	New York City Public Health Laboratory	Jade Wang et al
EPI_ISL_3692946	USA/NY-NYCPHL-005397/2021	2021-08-03	North America	USA	Department of Homeless Services	New York City Public Health Laboratory	Jade Wang et al
EPI_ISL_3692947	USA/NY-NYCPHL-005398/2021	2021-07-29	North America	USA	Centers Lab NJ LLC	New York City Public Health Laboratory	Jade Wang et al
EPI_ISL_3692951	USA/NY-NYCPHL-005404/2021	2021-07-27	North America	USA	Quest Diagnostics	New York City Public Health Laboratory	Jade Wang et al
EPI_ISL_3692954	USA/NY-NYCPHL-005407/2021	2021-08-05	North America	USA	DOHMH PHL	New York City Public Health Laboratory	Jade Wang et al
EPI_ISL_3692955	USA/NY-NYCPHL-005408/2021	2021-08-05	North America	USA	DOHMH PHL	New York City Public Health Laboratory	Jade Wang et al
EPI_ISL_3692956	USA/NY-NYCPHL-005409/2021	2021-08-06	North America	USA	DOHMH PHL	New York City Public Health Laboratory	Jade Wang et al
EPI_ISL_3692958	USA/NY-NYCPHL-005411/2021	2021-08-06	North America	USA	DOHMH Crown Heights	New York City Public Health Laboratory	Jade Wang et al
EPI_ISL_3692963	USA/NY-NYCPHL-005417/2021	2021-08-06	North America	USA	DOHMH Chelsea	New York City Public Health Laboratory	Jade Wang et al
EPI_ISL_3692972	USA/NY-NYCPHL-005427/2021	2021-08-06	North America	USA	DOHMH Riverside	New York City Public Health Laboratory	Jade Wang et al
EPI_ISL_3692786	USA/NY-NYCPHL-005439/2021	2021-07-23	North America	USA	LabQ Clinical Diagnostics LLC	New York City Public Health Laboratory	Jade Wang et al
EPI_ISL_3692787	USA/NY-NYCPHL-005446/2021	2021-07-23	North America	USA	LabQ Clinical Diagnostics LLC	New York City Public Health Laboratory	Jade Wang et al
EPI_ISL_3692979	USA/NY-NYCPHL-005452/2021	2021-07-20	North America	USA	LabQ Clinical Diagnostics LLC	New York City Public Health Laboratory	Jade Wang et al
EPI_ISL_3692980	USA/NY-NYCPHL-005453/2021	2021-07-20	North America	USA	LabQ Clinical Diagnostics LLC	New York City Public Health Laboratory	Jade Wang et al
EPI_ISL_3692981	USA/NY-NYCPHL-005457/2021	2021-07-22	North America	USA	LabQ Clinical Diagnostics LLC	New York City Public Health Laboratory	Jade Wang et al
EPI_ISL_3692982	USA/NY-NYCPHL-005459/2021	2021-07-22	North America	USA	LabQ Clinical Diagnostics LLC	New York City Public Health Laboratory	Jade Wang et al
EPI_ISL_3692984	USA/NY-NYCPHL-005461/2021	2021-07-23	North America	USA	LabQ Clinical Diagnostics LLC	New York City Public Health Laboratory	Jade Wang et al
EPI_ISL_3692988	USA/NY-NYCPHL-005471/2021	2021-07-20	North America	USA	LabQ Clinical Diagnostics LLC	New York City Public Health Laboratory	Jade Wang et al
EPI_ISL_3692989	USA/NY-NYCPHL-005474/2021	2021-07-21	North America	USA	LabQ Clinical Diagnostics LLC	New York City Public Health Laboratory	Jade Wang et al
EPI_ISL_3692992	USA/NY-NYCPHL-005479/2021	2021-07-27	North America	USA	LabQ Clinical Diagnostics LLC	New York City Public Health Laboratory	Jade Wang et al
EPI_ISL_3692993	USA/NY-NYCPHL-005480/2021	2021-07-23	North America	USA	LabQ Clinical Diagnostics LLC	New York City Public Health Laboratory	Jade Wang et al
EPI_ISL_3692795	USA/NY-NYCPHL-005487/2021	2021-08-09	North America	USA	DOHMH Crown Heights	New York City Public Health Laboratory	Jade Wang et al
EPI_ISL_3693000	USA/NY-NYCPHL-005491/2021	2021-08-09	North America	USA	DOHMH Riverside	New York City Public Health Laboratory	Jade Wang et al
EPI_ISL_3693001	USA/NY-NYCPHL-005492/2021	2021-08-09	North America	USA	DOHMH Fort Greene	New York City Public Health Laboratory	Jade Wang et al
EPI_ISL_3693002	USA/NY-NYCPHL-005494/2021	2021-08-09	North America	USA	DOHMH Jamaica	New York City Public Health Laboratory	Jade Wang et al
EPI_ISL_3693005	USA/NY-NYCPHL-005498/2021	2021-08-09	North America	USA	DOHMH Jamaica	New York City Public Health Laboratory	Jade Wang et al
EPI_ISL_3693006	USA/NY-NYCPHL-005499/2021	2021-08-09	North America	USA	DOHMH Jamaica	New York City Public Health Laboratory	Jade Wang et al
EPI_ISL_3693007	USA/NY-NYCPHL-005501/2021	2021-08-06	North America	USA	DOHMH PHL	New York City Public Health Laboratory	Jade Wang et al
EPI_ISL_3693008	USA/NY-NYCPHL-005502/2021	2021-08-06	North America	USA	DOHMH PHL	New York City Public Health Laboratory	Jade Wang et al
EPI_ISL_3693010	USA/NY-NYCPHL-005506/2021	2021-08-09	North America	USA	DOHMH PHL	New York City Public Health Laboratory	Jade Wang et al
EPI_ISL_3693012	USA/NY-NYCPHL-005512/2021	2021-08-10	North America	USA	DOHMH Corona	New York City Public Health Laboratory	Jade Wang et al
EPI_ISL_3693013	USA/NY-NYCPHL-005513/2021	2021-08-11	North America	USA	DOHMH Corona	New York City Public Health Laboratory	Jade Wang et al
EPI_ISL_3693014	USA/NY-NYCPHL-005514/2021	2021-08-11	North America	USA	DOHMH Corona	New York City Public Health Laboratory	Jade Wang et al
EPI_ISL_3904768	USA/NY-NYCPHL-005529/2021	2021-08-10	North America	USA	DOHMH Chelsea	New York City Public Health Laboratory	Jade Wang et al
EPI_ISL_3904769	USA/NY-NYCPHL-005530/2021	2021-08-11	North America	USA	DOHMH Chelsea	New York City Public Health Laboratory	Jade Wang et al
EPI_ISL_3904772	USA/NY-NYCPHL-005538/2021	2021-08-11	North America	USA	DOHMH Crown Heights	New York City Public Health Laboratory	Jade Wang et al
EPI_ISL_3904773	USA/NY-NYCPHL-005542/2021	2021-08-10	North America	USA	DOHMH PHL	New York City Public Health Laboratory	Jade Wang et al
EPI_ISL_3904774	USA/NY-NYCPHL-005544/2021	2021-08-10	North America	USA	DOHMH PHL	New York City Public Health Laboratory	Jade Wang et al
EPI_ISL_3692810	USA/NY-NYCPHL-005549/2021	2021-07-30	North America	USA	HealthQuest Esoterics	New York City Public Health Laboratory	Jade Wang et al
EPI_ISL_3692813	USA/NY-NYCPHL-005561/2021	2021-08-04	North America	USA	Genesis Diagnostics	New York City Public Health Laboratory	Jade Wang et al
EPI_ISL_3692814	USA/NY-NYCPHL-005562/2021	2021-08-03	North America	USA	Quest Diagnostics	New York City Public Health Laboratory	Jade Wang et al
EPI_ISL_3692816	USA/NY-NYCPHL-005567/2021	2021-08-04	North America	USA	Quest Diagnostics	New York City Public Health Laboratory	Jade Wang et al
EPI_ISL_3904781	USA/NY-NYCPHL-005580/2021	2021-08-12	North America	USA	DOHMH Jamaica	New York City Public Health Laboratory	Jade Wang et al
EPI_ISL_3904782	USA/NY-NYCPHL-005584/2021	2021-07-26	North America	USA	LabQ Clinical Diagnostics LLC	New York City Public Health Laboratory	Jade Wang et al
EPI_ISL_3692828	USA/NY-NYCPHL-005585/2021	2021-07-30	North America	USA	LabQ Clinical Diagnostics LLC	New York City Public Health Laboratory	Jade Wang et al
EPI_ISL_3692832	USA/NY-NYCPHL-005591/2021	2021-07-27	North America	USA	LabQ Clinical Diagnostics LLC	New York City Public Health Laboratory	Jade Wang et al
EPI_ISL_3904783	USA/NY-NYCPHL-005592/2021	2021-07-28	North America	USA	LabQ Clinical Diagnostics LLC	New York City Public Health Laboratory	Jade Wang et al
EPI_ISL_3692836	USA/NY-NYCPHL-005600/2021	2021-07-30	North America	USA	LabQ Clinical Diagnostics LLC	New York City Public Health Laboratory	Jade Wang et al
EPI_ISL_3904786	USA/NY-NYCPHL-005608/2021	2021-07-30	North America	USA	LabQ Clinical Diagnostics LLC	New York City Public Health Laboratory	Jade Wang et al
EPI_ISL_3692843	USA/NY-NYCPHL-005613/2021	2021-07-27	North America	USA	LabQ Clinical Diagnostics LLC	New York City Public Health Laboratory	Jade Wang et al
EPI_ISL_3692845	USA/NY-NYCPHL-005617/2021	2021-07-28	North America	USA	LabQ Clinical Diagnostics LLC	New York City Public Health Laboratory	Jade Wang et al
EPI_ISL_3692848	USA/NY-NYCPHL-005621/2021	2021-07-26	North America	USA	LabQ Clinical Diagnostics LLC	New York City Public Health Laboratory	Jade Wang et al
EPI_ISL_3692850	USA/NY-NYCPHL-005623/2021	2021-07-27	North America	USA	LabQ Clinical Diagnostics LLC	New York City Public Health Laboratory	Jade Wang et al
EPI_ISL_3692854	USA/NY-NYCPHL-005629/2021	2021-07-30	North America	USA	LabQ Clinical Diagnostics LLC	New York City Public Health Laboratory	Jade Wang et al
EPI_ISL_3692855	USA/NY-NYCPHL-005630/2021	2021-07-28	North America	USA	LabQ Clinical Diagnostics LLC	New York City Public Health Laboratory	Jade Wang et al
EPI_ISL_3692857	USA/NY-NYCPHL-005633/2021	2021-07-27	North America	USA	LabQ Clinical Diagnostics LLC	New York City Public Health Laboratory	Jade Wang et al
EPI_ISL_3692860	USA/NY-NYCPHL-005636/2021	2021-07-27	North America	USA	LabQ Clinical Diagnostics LLC	New York City Public Health Laboratory	Jade Wang et al
EPI_ISL_3692862	USA/NY-NYCPHL-005640/2021	2021-08-16	North America	USA	DOHMH Crown Heights	New York City Public Health Laboratory	Jade Wang et al
EPI_ISL_3692863	USA/NY-NYCPHL-005641/2021	2021-08-16	North America	USA	DOHMH Fort Greene	New York City Public Health Laboratory	Jade Wang et al
EPI_ISL_3692864	USA/NY-NYCPHL-005642/2021	2021-08-16	North America	USA	DOHMH Fort Greene	New York City Public Health Laboratory	Jade Wang et al
EPI_ISL_3692865	USA/NY-NYCPHL-005644/2021	2021-08-16	North America	USA	DOHMH PHL	New York City Public Health Laboratory	Jade Wang et al
EPI_ISL_3692866	USA/NY-NYCPHL-005645/2021	2021-08-11	North America	USA	HealthQuest Esoterics	New York City Public Health Laboratory	Jade Wang et al
EPI_ISL_3692867	USA/NY-NYCPHL-005646/2021	2021-08-11	North America	USA	HealthQuest Esoterics	New York City Public Health Laboratory	Jade Wang et al
EPI_ISL_3692868	USA/NY-NYCPHL-005647/2021	2021-08-14	North America	USA	OCME Office Of Chief Medical Examiner	New York City Public Health Laboratory	Jade Wang et al
EPI_ISL_4298532	USA/NY-NYCPHL-005648/2021	2021-08-18	North America	USA	DOHMH Riverside	New York City Public Health Laboratory	Jade Wang et al
EPI_ISL_4298457	USA/NY-NYCPHL-005649/2021	2021-08-18	North America	USA	DOHMH Crown Heights	New York City Public Health Laboratory	Jade Wang et al
EPI_ISL_4885361	USA/NY-NYCPHL-005651/2021	2021-08-17	North America	USA	DOHMH Crown Heights	New York City Public Health Laboratory	Jade Wang et al
EPI_ISL_3904794	USA/NY-NYCPHL-005652/2021	2021-08-17	North America	USA	DOHMH Crown Heights	New York City Public Health Laboratory	Jade Wang et al
EPI_ISL_3904795	USA/NY-NYCPHL-005653/2021	2021-08-17	North America	USA	DOHMH Crown Heights	New York City Public Health Laboratory	Jade Wang et al
EPI_ISL_4298460	USA/NY-NYCPHL-005656/2021	2021-08-18	North America	USA	DOHMH Corona	New York City Public Health Laboratory	Jade Wang et al
EPI_ISL_3904799	USA/NY-NYCPHL-005662/2021	2021-08-17	North America	USA	DOHMH Chelsea	New York City Public Health Laboratory	Jade Wang et al
EPI_ISL_3904800	USA/NY-NYCPHL-005664/2021	2021-08-12	North America	USA	Quest Diagnostics	New York City Public Health Laboratory	Jade Wang et al
EPI_ISL_3904801	USA/NY-NYCPHL-005668/2021	2021-08-03	North America	USA	HealthQuest Esoterics	New York City Public Health Laboratory	Jade Wang et al
EPI_ISL_3904802	USA/NY-NYCPHL-005670/2021	2021-07-31	North America	USA	Enzo Clinical Labs	New York City Public Health Laboratory	Jade Wang et al
EPI_ISL_3904804	USA/NY-NYCPHL-005678/2021	2021-08-14	North America	USA	Quest Diagnostics	New York City Public Health Laboratory	Jade Wang et al
EPI_ISL_3904814	USA/NY-NYCPHL-005699/2021	2021-08-20	North America	USA	DOHMH Morrisania	New York City Public Health Laboratory	Jade Wang et al
EPI_ISL_3904818	USA/NY-NYCPHL-005719/2021	2021-08-10	North America	USA	LabQ Clinical Diagnostics LLC	New York City Public Health Laboratory	Jade Wang et al
EPI_ISL_3904823	USA/NY-NYCPHL-005733/2021	2021-08-13	North America	USA	LabQ Clinical Diagnostics LLC	New York City Public Health Laboratory	Jade Wang et al
EPI_ISL_3904828	USA/NY-NYCPHL-005740/2021	2021-08-12	North America	USA	LabQ Clinical Diagnostics LLC	New York City Public Health Laboratory	Jade Wang et al
EPI_ISL_3904834	USA/NY-NYCPHL-005759/2021	2021-08-05	North America	USA	LabQ Clinical Diagnostics LLC	New York City Public Health Laboratory	Jade Wang et al
EPI_ISL_3904836	USA/NY-NYCPHL-005761/2021	2021-08-05	North America	USA	LabQ Clinical Diagnostics LLC	New York City Public Health Laboratory	Jade Wang et al
EPI_ISL_3904842	USA/NY-NYCPHL-005779/2021	2021-08-23	North America	USA	DOHMH PHL	New York City Public Health Laboratory	Jade Wang et al
EPI_ISL_4298468	USA/NY-NYCPHL-005780/2021	2021-08-23	North America	USA	DOHMH PHL	New York City Public Health Laboratory	Jade Wang et al
EPI_ISL_4298469	USA/NY-NYCPHL-005781/2021	2021-08-23	North America	USA	DOHMH PHL	New York City Public Health Laboratory	Jade Wang et al
EPI_ISL_3904843	USA/NY-NYCPHL-005782/2021	2021-08-23	North America	USA	DOHMH Fort Greene	New York City Public Health Laboratory	Jade Wang et al
EPI_ISL_4298531	USA/NY-NYCPHL-005783/2021	2021-08-23	North America	USA	DOHMH Crown Heights	New York City Public Health Laboratory	Jade Wang et al
EPI_ISL_4298286	USA/NY-NYCPHL-005785/2021	2021-08-23	North America	USA	DOHMH Morrisania	New York City Public Health Laboratory	Jade Wang et al
EPI_ISL_3904846	USA/NY-NYCPHL-005789/2021	2021-08-06	North America	USA	LabQ Clinical Diagnostics LLC	New York City Public Health Laboratory	Jade Wang et al
EPI_ISL_3904847	USA/NY-NYCPHL-005790/2021	2021-08-05	North America	USA	LabQ Clinical Diagnostics LLC	New York City Public Health Laboratory	Jade Wang et al
EPI_ISL_3904848	USA/NY-NYCPHL-005791/2021	2021-08-09	North America	USA	LabQ Clinical Diagnostics LLC	New York City Public Health Laboratory	Jade Wang et al
EPI_ISL_4298292	USA/NY-NYCPHL-005804/2021	2021-08-24	North America	USA	DOHMH Fort Greene	New York City Public Health Laboratory	Jade Wang et al
EPI_ISL_4298471	USA/NY-NYCPHL-005811/2021	2021-08-24	North America	USA	DOHMH Morrisania	New York City Public Health Laboratory	Jade Wang et al
EPI_ISL_4298300	USA/NY-NYCPHL-005819/2021	2021-08-25	North America	USA	DOHMH PHL	New York City Public Health Laboratory	Jade Wang et al
EPI_ISL_4298311	USA/NY-NYCPHL-005844/2021	2021-08-10	North America	USA	LabQ Clinical Diagnostics LLC	New York City Public Health Laboratory	Jade Wang et al
EPI_ISL_4298313	USA/NY-NYCPHL-005854/2021	2021-08-02	North America	USA	Wyckoff Heights Medical Center	New York City Public Health Laboratory	Jade Wang et al
EPI_ISL_4298314	USA/NY-NYCPHL-005855/2021	2021-08-03	North America	USA	Wyckoff Heights Medical Center	New York City Public Health Laboratory	Jade Wang et al
EPI_ISL_4298317	USA/NY-NYCPHL-005860/2021	2021-08-23	North America	USA	Long Island Jewish Medical Center	New York City Public Health Laboratory	Jade Wang et al
EPI_ISL_4298336	USA/NY-NYCPHL-005863/2021	2021-08-21	North America	USA	Quest Diagnostics	New York City Public Health Laboratory	Jade Wang et al
EPI_ISL_4298342	USA/NY-NYCPHL-005868/2021	2021-08-26	North America	USA	DOHMH Fort Greene	New York City Public Health Laboratory	Jade Wang et al
EPI_ISL_4298318	USA/NY-NYCPHL-005871/2021	2021-08-27	North America	USA	DOHMH Fort Greene	New York City Public Health Laboratory	Jade Wang et al
EPI_ISL_4298320	USA/NY-NYCPHL-005879/2021	2021-08-26	North America	USA	DOHMH Morrisania	New York City Public Health Laboratory	Jade Wang et al
EPI_ISL_4298322	USA/NY-NYCPHL-005882/2021	2021-08-26	North America	USA	DOHMH Jamaica	New York City Public Health Laboratory	Jade Wang et al
EPI_ISL_4298323	USA/NY-NYCPHL-005884/2021	2021-08-27	North America	USA	DOHMH Jamaica	New York City Public Health Laboratory	Jade Wang et al
EPI_ISL_4298343	USA/NY-NYCPHL-005885/2021	2021-08-27	North America	USA	DOHMH Chelsea	New York City Public Health Laboratory	Jade Wang et al
EPI_ISL_4298324	USA/NY-NYCPHL-005887/2021	2021-08-11	North America	USA	LabQ Clinical Diagnostics LLC	New York City Public Health Laboratory	Jade Wang et al
EPI_ISL_4298326	USA/NY-NYCPHL-005901/2021	2021-08-12	North America	USA	LabQ Clinical Diagnostics LLC	New York City Public Health Laboratory	Jade Wang et al
EPI_ISL_4885378	USA/NY-NYCPHL-005906/2021	2021-08-11	North America	USA	Lincoln Diagnostics	New York City Public Health Laboratory	Jade Wang et al
EPI_ISL_4298341	USA/NY-NYCPHL-005918/2021	2021-08-30	North America	USA	DOHMH Fort Greene	New York City Public Health Laboratory	Jade Wang et al
EPI_ISL_4885385	USA/NY-NYCPHL-005919/2021	2021-08-30	North America	USA	DOHMH Fort Greene	New York City Public Health Laboratory	Jade Wang et al
EPI_ISL_4885396	USA/NY-NYCPHL-005926/2021	2021-08-30	North America	USA	DOHMH PHL	New York City Public Health Laboratory	Jade Wang et al
EPI_ISL_4298480	USA/NY-NYCPHL-005960/2021	2021-08-27	North America	USA	Department of Homeless Services	New York City Public Health Laboratory	Jade Wang et al
EPI_ISL_4298482	USA/NY-NYCPHL-005962/2021	2021-09-01	North America	USA	DOHMH Chelsea	New York City Public Health Laboratory	Jade Wang et al
EPI_ISL_4298483	USA/NY-NYCPHL-005963/2021	2021-09-03	North America	USA	DOHMH Riverside	New York City Public Health Laboratory	Jade Wang et al
EPI_ISL_4298484	USA/NY-NYCPHL-005964/2021	2021-09-02	North America	USA	DOHMH Riverside	New York City Public Health Laboratory	Jade Wang et al
EPI_ISL_4298486	USA/NY-NYCPHL-005980/2021	2021-08-17	North America	USA	LabQ Clinical Diagnostics LLC	New York City Public Health Laboratory	Jade Wang et al
EPI_ISL_4298495	USA/NY-NYCPHL-006002/2021	2021-08-17	North America	USA	LabQ Clinical Diagnostics LLC	New York City Public Health Laboratory	Jade Wang et al
EPI_ISL_4298496	USA/NY-NYCPHL-006006/2021	2021-08-20	North America	USA	LabQ Clinical Diagnostics LLC	New York City Public Health Laboratory	Jade Wang et al
EPI_ISL_4298497	USA/NY-NYCPHL-006007/2021	2021-08-17	North America	USA	LabQ Clinical Diagnostics LLC	New York City Public Health Laboratory	Jade Wang et al
EPI_ISL_4298498	USA/NY-NYCPHL-006010/2021	2021-08-17	North America	USA	LabQ Clinical Diagnostics LLC	New York City Public Health Laboratory	Jade Wang et al
EPI_ISL_4298526	USA/NY-NYCPHL-006011/2021	2021-08-18	North America	USA	LabQ Clinical Diagnostics LLC	New York City Public Health Laboratory	Jade Wang et al
EPI_ISL_4298499	USA/NY-NYCPHL-006012/2021	2021-08-20	North America	USA	LabQ Clinical Diagnostics LLC	New York City Public Health Laboratory	Jade Wang et al
EPI_ISL_4298502	USA/NY-NYCPHL-006017/2021	2021-08-15	North America	USA	LabQ Clinical Diagnostics LLC	New York City Public Health Laboratory	Jade Wang et al
EPI_ISL_4298504	USA/NY-NYCPHL-006027/2021	2021-08-23	North America	USA	LabQ Clinical Diagnostics LLC	New York City Public Health Laboratory	Jade Wang et al
EPI_ISL_4298506	USA/NY-NYCPHL-006034/2021	2021-08-18	North America	USA	LabQ Clinical Diagnostics LLC	New York City Public Health Laboratory	Jade Wang et al
EPI_ISL_4298524	USA/NY-NYCPHL-006036/2021	2021-08-19	North America	USA	LabQ Clinical Diagnostics LLC	New York City Public Health Laboratory	Jade Wang et al
EPI_ISL_4298509	USA/NY-NYCPHL-006044/2021	2021-08-18	North America	USA	LabQ Clinical Diagnostics LLC	New York City Public Health Laboratory	Jade Wang et al
EPI_ISL_4298510	USA/NY-NYCPHL-006047/2021	2021-08-15	North America	USA	LabQ Clinical Diagnostics LLC	New York City Public Health Laboratory	Jade Wang et al
EPI_ISL_4298533	USA/NY-NYCPHL-006055/2021	2021-08-19	North America	USA	LabQ Clinical Diagnostics LLC	New York City Public Health Laboratory	Jade Wang et al
EPI_ISL_4298512	USA/NY-NYCPHL-006058/2021	2021-08-18	North America	USA	LabQ Clinical Diagnostics LLC	New York City Public Health Laboratory	Jade Wang et al
EPI_ISL_4885432	USA/NY-NYCPHL-006059/2021	2021-08-18	North America	USA	LabQ Clinical Diagnostics LLC	New York City Public Health Laboratory	Jade Wang et al
EPI_ISL_4298514	USA/NY-NYCPHL-006065/2021	2021-08-18	North America	USA	LabQ Clinical Diagnostics LLC	New York City Public Health Laboratory	Jade Wang et al
EPI_ISL_4298515	USA/NY-NYCPHL-006066/2021	2021-08-19	North America	USA	LabQ Clinical Diagnostics LLC	New York City Public Health Laboratory	Jade Wang et al
EPI_ISL_4885445	USA/NY-NYCPHL-006085/2021	2021-08-20	North America	USA	LabQ Clinical Diagnostics LLC	New York City Public Health Laboratory	Jade Wang et al
EPI_ISL_4885446	USA/NY-NYCPHL-006091/2021	2021-08-20	North America	USA	LabQ Clinical Diagnostics LLC	New York City Public Health Laboratory	Jade Wang et al
EPI_ISL_4885456	USA/NY-NYCPHL-006095/2021	2021-09-07	North America	USA	DOHMH Jamaica	New York City Public Health Laboratory	Jade Wang et al
EPI_ISL_4885457	USA/NY-NYCPHL-006101/2021	2021-09-07	North America	USA	DOHMH Corona	New York City Public Health Laboratory	Jade Wang et al
EPI_ISL_4885466	USA/NY-NYCPHL-006103/2021	2021-08-11	North America	USA	Lincoln Diagnostics	New York City Public Health Laboratory	Jade Wang et al
EPI_ISL_4885467	USA/NY-NYCPHL-006104/2021	2021-08-16	North America	USA	Lincoln Diagnostics	New York City Public Health Laboratory	Jade Wang et al
EPI_ISL_4885472	USA/NY-NYCPHL-006105/2021	2021-08-10	North America	USA	Lincoln Diagnostics	New York City Public Health Laboratory	Jade Wang et al
EPI_ISL_4885492	USA/NY-NYCPHL-006128/2021	2021-08-25	North America	USA	Quest Diagnostics	New York City Public Health Laboratory	Jade Wang et al
EPI_ISL_4885520	USA/NY-NYCPHL-006141/2021	2021-08-27	North America	USA	Quest Diagnostics	New York City Public Health Laboratory	Jade Wang et al
EPI_ISL_4885534	USA/NY-NYCPHL-006145/2021	2021-08-27	North America	USA	Quest Diagnostics	New York City Public Health Laboratory	Jade Wang et al
EPI_ISL_4885547	USA/NY-NYCPHL-006152/2021	2021-08-17	North America	USA	Centers Lab NJ LLC	New York City Public Health Laboratory	Jade Wang et al
EPI_ISL_4885554	USA/NY-NYCPHL-006153/2021	2021-08-18	North America	USA	Centers Lab NJ LLC	New York City Public Health Laboratory	Jade Wang et al
EPI_ISL_4885577	USA/NY-NYCPHL-006165/2021	2021-08-16	North America	USA	Centers Lab NJ LLC	New York City Public Health Laboratory	Jade Wang et al
EPI_ISL_4885579	USA/NY-NYCPHL-006166/2021	2021-08-22	North America	USA	Centers Lab NJ LLC	New York City Public Health Laboratory	Jade Wang et al
EPI_ISL_4885598	USA/NY-NYCPHL-006173/2021	2021-08-24	North America	USA	Centers Lab NJ LLC	New York City Public Health Laboratory	Jade Wang et al
EPI_ISL_4885607	USA/NY-NYCPHL-006174/2021	2021-08-27	North America	USA	Centers Lab NJ LLC	New York City Public Health Laboratory	Jade Wang et al
EPI_ISL_4885645	USA/NY-NYCPHL-006187/2021	2021-09-09	North America	USA	DOHMH Morrisania	New York City Public Health Laboratory	Jade Wang et al
EPI_ISL_4885654	USA/NY-NYCPHL-006189/2021	2021-09-10	North America	USA	DOHMH Jamaica	New York City Public Health Laboratory	Jade Wang et al
EPI_ISL_4885675	USA/NY-NYCPHL-006194/2021	2021-08-24	North America	USA	Lincoln Diagnostics	New York City Public Health Laboratory	Jade Wang et al
EPI_ISL_4885715	USA/NY-NYCPHL-006210/2021	2021-09-10	North America	USA	OCME Office Of Chief Medical Examiner	New York City Public Health Laboratory	Jade Wang et al
EPI_ISL_4885733	USA/NY-NYCPHL-006214/2021	2021-09-13	North America	USA	DOHMH Crown Heights	New York City Public Health Laboratory	Jade Wang et al
EPI_ISL_4885754	USA/NY-NYCPHL-006219/2021	2021-09-13	North America	USA	DOHMH Morrisania	New York City Public Health Laboratory	Jade Wang et al
EPI_ISL_4885773	USA/NY-NYCPHL-006223/2021	2021-09-13	North America	USA	DOHMH Corona	New York City Public Health Laboratory	Jade Wang et al
EPI_ISL_4885784	USA/NY-NYCPHL-006225/2021	2021-09-14	North America	USA	DOHMH PHL	New York City Public Health Laboratory	Jade Wang et al
EPI_ISL_4885791	USA/NY-NYCPHL-006226/2021	2021-08-17	North America	USA	SiParadigm	New York City Public Health Laboratory	Jade Wang et al
EPI_ISL_4885801	USA/NY-NYCPHL-006227/2021	2021-09-03	North America	USA	Department of Homeless Services	New York City Public Health Laboratory	Jade Wang et al
EPI_ISL_4885907	USA/NY-NYCPHL-006260/2021	2021-08-31	North America	USA	LabQ Clinical Diagnostics LLC	New York City Public Health Laboratory	Jade Wang et al
EPI_ISL_4885915	USA/NY-NYCPHL-006261/2021	2021-08-23	North America	USA	LabQ Clinical Diagnostics LLC	New York City Public Health Laboratory	Jade Wang et al
EPI_ISL_4885916	USA/NY-NYCPHL-006276/2021	2021-08-24	North America	USA	LabQ Clinical Diagnostics LLC	New York City Public Health Laboratory	Jade Wang et al
EPI_ISL_4885926	USA/NY-NYCPHL-006283/2021	2021-08-24	North America	USA	LabQ Clinical Diagnostics LLC	New York City Public Health Laboratory	Jade Wang et al
EPI_ISL_4885927	USA/NY-NYCPHL-006299/2021	2021-08-23	North America	USA	LabQ Clinical Diagnostics LLC	New York City Public Health Laboratory	Jade Wang et al
EPI_ISL_4885932	USA/NY-NYCPHL-006302/2021	2021-08-27	North America	USA	LabQ Clinical Diagnostics LLC	New York City Public Health Laboratory	Jade Wang et al
EPI_ISL_4885940	USA/NY-NYCPHL-006311/2021	2021-08-24	North America	USA	LabQ Clinical Diagnostics LLC	New York City Public Health Laboratory	Jade Wang et al
EPI_ISL_4885943	USA/NY-NYCPHL-006316/2021	2021-08-24	North America	USA	LabQ Clinical Diagnostics LLC	New York City Public Health Laboratory	Jade Wang et al
EPI_ISL_4885944	USA/NY-NYCPHL-006324/2021	2021-08-23	North America	USA	LabQ Clinical Diagnostics LLC	New York City Public Health Laboratory	Jade Wang et al
EPI_ISL_4885966	USA/NY-NYCPHL-006368/2021	2021-08-24	North America	USA	LabQ Clinical Diagnostics LLC	New York City Public Health Laboratory	Jade Wang et al
EPI_ISL_4885967	USA/NY-NYCPHL-006369/2021	2021-08-23	North America	USA	LabQ Clinical Diagnostics LLC	New York City Public Health Laboratory	Jade Wang et al
EPI_ISL_4885975	USA/NY-NYCPHL-006373/2021	2021-08-24	North America	USA	LabQ Clinical Diagnostics LLC	New York City Public Health Laboratory	Jade Wang et al
EPI_ISL_4885981	USA/NY-NYCPHL-006406/2021	2021-08-23	North America	USA	LabQ Clinical Diagnostics LLC	New York City Public Health Laboratory	Jade Wang et al
EPI_ISL_4885995	USA/NY-NYCPHL-006417/2021	2021-09-03	North America	USA	Quest Diagnostics	New York City Public Health Laboratory	Jade Wang et al
EPI_ISL_4886002	USA/NY-NYCPHL-006419/2021	2021-09-02	North America	USA	Quest Diagnostics	New York City Public Health Laboratory	Jade Wang et al
EPI_ISL_4886011	USA/NY-NYCPHL-006422/2021	2021-09-08	North America	USA	Quest Diagnostics	New York City Public Health Laboratory	Jade Wang et al
EPI_ISL_4886024	USA/NY-NYCPHL-006426/2021	2021-09-08	North America	USA	Quest Diagnostics	New York City Public Health Laboratory	Jade Wang et al
EPI_ISL_4886025	USA/NY-NYCPHL-006427/2021	2021-09-06	North America	USA	Quest Diagnostics	New York City Public Health Laboratory	Jade Wang et al
EPI_ISL_4886037	USA/NY-NYCPHL-006433/2021	2021-09-03	North America	USA	Pathline Labs	New York City Public Health Laboratory	Jade Wang et al
EPI_ISL_4886044	USA/NY-NYCPHL-006434/2021	2021-08-24	North America	USA	Pathline Labs	New York City Public Health Laboratory	Jade Wang et al
EPI_ISL_4886088	USA/NY-NYCPHL-006442/2021	2021-08-31	North America	USA	Centers Lab NJ LLC	New York City Public Health Laboratory	Jade Wang et al
EPI_ISL_4886096	USA/NY-NYCPHL-006446/2021	2021-09-05	North America	USA	Centers Lab NJ LLC	New York City Public Health Laboratory	Jade Wang et al
EPI_ISL_4886150	USA/NY-NYCPHL-006466/2021	2021-09-15	North America	USA	DOHMH PHL	New York City Public Health Laboratory	Jade Wang et al
EPI_ISL_4886172	USA/NY-NYCPHL-006474/2021	2021-08-25	North America	USA	Centers Lab NJ LLC	New York City Public Health Laboratory	Jade Wang et al
EPI_ISL_4886192	USA/NY-NYCPHL-006482/2021	2021-08-25	North America	USA	Centers Lab NJ LLC	New York City Public Health Laboratory	Jade Wang et al
EPI_ISL_4886204	USA/NY-NYCPHL-006488/2021	2021-08-24	North America	USA	Centers Lab NJ LLC	New York City Public Health Laboratory	Jade Wang et al
EPI_ISL_4886217	USA/NY-NYCPHL-006494/2021	2021-08-29	North America	USA	Centers Lab NJ LLC	New York City Public Health Laboratory	Jade Wang et al
EPI_ISL_4886228	USA/NY-NYCPHL-006497/2021	2021-08-26	North America	USA	Centers Lab NJ LLC	New York City Public Health Laboratory	Jade Wang et al
EPI_ISL_4886232	USA/NY-NYCPHL-006498/2021	2021-08-30	North America	USA	Centers Lab NJ LLC	New York City Public Health Laboratory	Jade Wang et al
EPI_ISL_4886233	USA/NY-NYCPHL-006499/2021	2021-08-24	North America	USA	Centers Lab NJ LLC	New York City Public Health Laboratory	Jade Wang et al
EPI_ISL_4886263	USA/NY-NYCPHL-006507/2021	2021-08-01	North America	USA	SUNY Downstate Medical Center	New York City Public Health Laboratory	Jade Wang et al
EPI_ISL_4886281	USA/NY-NYCPHL-006513/2021	2021-08-30	North America	USA	Centers Lab NJ LLC	New York City Public Health Laboratory	Jade Wang et al
EPI_ISL_4886288	USA/NY-NYCPHL-006515/2021	2021-09-16	North America	USA	DOHMH Riverside	New York City Public Health Laboratory	Jade Wang et al
EPI_ISL_4886292	USA/NY-NYCPHL-006516/2021	2021-09-17	North America	USA	DOHMH Riverside	New York City Public Health Laboratory	Jade Wang et al
EPI_ISL_4886295	USA/NY-NYCPHL-006518/2021	2021-09-17	North America	USA	DOHMH Central Harlem	New York City Public Health Laboratory	Jade Wang et al
EPI_ISL_4886313	USA/NY-NYCPHL-006525/2021	2021-09-16	North America	USA	DOHMH Chelsea	New York City Public Health Laboratory	Jade Wang et al
EPI_ISL_4886314	USA/NY-NYCPHL-006526/2021	2021-09-16	North America	USA	DOHMH Crown Heights	New York City Public Health Laboratory	Jade Wang et al
EPI_ISL_4886318	USA/NY-NYCPHL-006527/2021	2021-09-17	North America	USA	DOHMH Crown Heights	New York City Public Health Laboratory	Jade Wang et al
EPI_ISL_4886319	USA/NY-NYCPHL-006528/2021	2021-09-16	North America	USA	DOHMH Jamaica	New York City Public Health Laboratory	Jade Wang et al
EPI_ISL_4886327	USA/NY-NYCPHL-006529/2021	2021-09-16	North America	USA	DOHMH Jamaica	New York City Public Health Laboratory	Jade Wang et al
EPI_ISL_4886333	USA/NY-NYCPHL-006531/2021	2021-09-16	North America	USA	DOHMH Jamaica	New York City Public Health Laboratory	Jade Wang et al
EPI_ISL_4886354	USA/NY-NYCPHL-006535/2021	2021-09-17	North America	USA	DOHMH Fort Greene	New York City Public Health Laboratory	Jade Wang et al
EPI_ISL_4886362	USA/NY-NYCPHL-006558/2021	2021-09-02	North America	USA	LabQ Clinical Diagnostics LLC	New York City Public Health Laboratory	Jade Wang et al
EPI_ISL_4886377	USA/NY-NYCPHL-006569/2021	2021-09-01	North America	USA	LabQ Clinical Diagnostics LLC	New York City Public Health Laboratory	Jade Wang et al
EPI_ISL_4886378	USA/NY-NYCPHL-006581/2021	2021-09-01	North America	USA	LabQ Clinical Diagnostics LLC	New York City Public Health Laboratory	Jade Wang et al
EPI_ISL_4886425	USA/NY-NYCPHL-006613/2021	2021-09-20	North America	USA	DOHMH Morrisania	New York City Public Health Laboratory	Jade Wang et al
EPI_ISL_4886459	USA/NY-NYCPHL-006632/2021	2021-09-01	North America	USA	LabQ Clinical Diagnostics LLC	New York City Public Health Laboratory	Jade Wang et al
EPI_ISL_4886465	USA/NY-NYCPHL-006656/2021	2021-08-30	North America	USA	LabQ Clinical Diagnostics LLC	New York City Public Health Laboratory	Jade Wang et al
EPI_ISL_4886503	USA/NY-NYCPHL-006696/2021	2021-09-02	North America	USA	LabQ Clinical Diagnostics LLC	New York City Public Health Laboratory	Jade Wang et al
EPI_ISL_2283122	USA/NY-NYGC-1000-VTM1-NQNX665/2021	2021-01-26	North America	USA	Weill Cornell Medicine	New York Genome Center	Michael Zody et al
EPI_ISL_2283172	USA/NY-NYGC-1004-VTM1-NEWV706/2021	2021-01-27	North America	USA	Weill Cornell Medicine	New York Genome Center	Michael Zody et al
EPI_ISL_2283239	USA/NY-NYGC-1007-VTM1-NLTS923/2021	2021-01-28	North America	USA	Weill Cornell Medicine	New York Genome Center	Michael Zody et al
EPI_ISL_2283130	USA/NY-NYGC-1008-VTM1-MHHF218/2021	2021-01-28	North America	USA	Weill Cornell Medicine	New York Genome Center	Michael Zody et al
EPI_ISL_2283127	USA/NY-NYGC-1009-VTM1-MGPS482/2021	2021-01-27	North America	USA	Weill Cornell Medicine	New York Genome Center	Michael Zody et al
EPI_ISL_2283170	USA/NY-NYGC-1011-VTM1-NELD509/2021	2021-01-27	North America	USA	Weill Cornell Medicine	New York Genome Center	Michael Zody et al
EPI_ISL_2283247	USA/NY-NYGC-1012-VTM1-MMGV342/2021	2021-01-27	North America	USA	Weill Cornell Medicine	New York Genome Center	Michael Zody et al
EPI_ISL_2283156	USA/NY-NYGC-1013-VTM1-MXFO841/2021	2021-01-27	North America	USA	Weill Cornell Medicine	New York Genome Center	Michael Zody et al
EPI_ISL_2283254	USA/NY-NYGC-1014-VTM1-NJUF495/2021	2021-01-27	North America	USA	Weill Cornell Medicine	New York Genome Center	Michael Zody et al
EPI_ISL_2283178	USA/NY-NYGC-1015-VTM1-NLID027/2021	2021-01-27	North America	USA	Weill Cornell Medicine	New York Genome Center	Michael Zody et al
EPI_ISL_2443783	USA/NY-NYGC-1016-VTM1-MVDV278/2021	2021-01-27	North America	USA	Weill Cornell Medicine	New York Genome Center	Michael Zody et al
EPI_ISL_2283187	USA/NY-NYGC-1019-VTM1-NNNN171/2021	2021-01-28	North America	USA	Weill Cornell Medicine	New York Genome Center	Michael Zody et al
EPI_ISL_2283236	USA/NY-NYGC-1020-VTM1-NKCL332/2021	2021-01-28	North America	USA	Weill Cornell Medicine	New York Genome Center	Michael Zody et al
EPI_ISL_2283257	USA/NY-NYGC-1021-VTM1-NLMK857/2021	2021-01-28	North America	USA	Weill Cornell Medicine	New York Genome Center	Michael Zody et al
EPI_ISL_2283153	USA/NY-NYGC-1022-VTM1-MTGF247/2021	2021-01-28	North America	USA	Weill Cornell Medicine	New York Genome Center	Michael Zody et al
EPI_ISL_2283121	USA/NY-NYGC-1023-VTM1-NNJK160/2021	2021-01-28	North America	USA	Weill Cornell Medicine	New York Genome Center	Michael Zody et al
EPI_ISL_2283180	USA/NY-NYGC-1039-VTM1-NLPX202/2021	2021-01-26	North America	USA	Weill Cornell Medicine	New York Genome Center	Michael Zody et al
EPI_ISL_2450642	USA/NY-NYGC-1040-VTM1-TFCV655/2021	2021-01-26	North America	USA	Weill Cornell Medicine	New York Genome Center	Michael Zody et al
EPI_ISL_3246623	USA/NY-NYGC-105-VTM2-WHJI050/2020	2020-12-31	North America	USA	Weill Cornell Medicine	New York Genome Center	Michael Zody et al
EPI_ISL_2283136	USA/NY-NYGC-1059-VTM2-MOPK763/2021	2021-02-02	North America	USA	Weill Cornell Medicine	New York Genome Center	Michael Zody et al
EPI_ISL_2283161	USA/NY-NYGC-1062-VTM2-MZOY581/2021	2021-02-01	North America	USA	Weill Cornell Medicine	New York Genome Center	Michael Zody et al
EPI_ISL_2283207	USA/NY-NYGC-1080-VTM1-NYOS190/2021	2021-02-03	North America	USA	Weill Cornell Medicine	New York Genome Center	Michael Zody et al
EPI_ISL_2283182	USA/NY-NYGC-1082-VTM1-NLSX465/2021	2021-02-03	North America	USA	Weill Cornell Medicine	New York Genome Center	Michael Zody et al
EPI_ISL_2283225	USA/NY-NYGC-1083-VTM1-NBCJ159/2021	2021-02-03	North America	USA	Weill Cornell Medicine	New York Genome Center	Michael Zody et al
EPI_ISL_2283200	USA/NY-NYGC-1085-VTM1-NTFK483/2021	2021-02-03	North America	USA	Weill Cornell Medicine	New York Genome Center	Michael Zody et al
EPI_ISL_2283126	USA/NY-NYGC-1086-VTM1-MQXM081/2021	2021-02-03	North America	USA	Weill Cornell Medicine	New York Genome Center	Michael Zody et al
EPI_ISL_2283248	USA/NY-NYGC-1088-VTM1-NCCC770/2021	2021-02-03	North America	USA	Weill Cornell Medicine	New York Genome Center	Michael Zody et al
EPI_ISL_3246650	USA/NY-NYGC-109-VTM2-WHKI562/2020	2020-12-31	North America	USA	Weill Cornell Medicine	New York Genome Center	Michael Zody et al
EPI_ISL_2283237	USA/NY-NYGC-1090-VTM1-NKFL080/2021	2021-02-02	North America	USA	Weill Cornell Medicine	New York Genome Center	Michael Zody et al
EPI_ISL_2283212	USA/NY-NYGC-1094-VTM1-MJBS021/2021	2021-02-02	North America	USA	Weill Cornell Medicine	New York Genome Center	Michael Zody et al
EPI_ISL_2402838	USA/NY-NYGC-1095-VTM1-RSGH056/2021	2021-02-02	North America	USA	Weill Cornell Medicine	New York Genome Center	Michael Zody et al
EPI_ISL_2283164	USA/NY-NYGC-1097-VTM1-NBPR605/2021	2021-02-03	North America	USA	Weill Cornell Medicine	New York Genome Center	Michael Zody et al
EPI_ISL_2283218	USA/NY-NYGC-1101-VTM1-MUUF682/2021	2021-02-03	North America	USA	Weill Cornell Medicine	New York Genome Center	Michael Zody et al
EPI_ISL_3246624	USA/NY-NYGC-111-VTM2-WHNX827/2020	2020-12-31	North America	USA	Weill Cornell Medicine	New York Genome Center	Michael Zody et al
EPI_ISL_2283186	USA/NY-NYGC-1137-VTM2-NMME623/2021	2021-01-30	North America	USA	Weill Cornell Medicine	New York Genome Center	Michael Zody et al
EPI_ISL_2283117	USA/NY-NYGC-1138-VTM2-NKTL691/2021	2021-01-30	North America	USA	Weill Cornell Medicine	New York Genome Center	Michael Zody et al
EPI_ISL_2283167	USA/NY-NYGC-1139-VTM2-NCFL903/2021	2021-01-30	North America	USA	Weill Cornell Medicine	New York Genome Center	Michael Zody et al
EPI_ISL_2283192	USA/NY-NYGC-1140-VTM2-NOFD147/2021	2021-01-30	North America	USA	Weill Cornell Medicine	New York Genome Center	Michael Zody et al
EPI_ISL_2283229	USA/NY-NYGC-1141-VTM2-NEUZ154/2021	2021-01-30	North America	USA	Weill Cornell Medicine	New York Genome Center	Michael Zody et al
EPI_ISL_2283215	USA/NY-NYGC-1145-VTM2-MSBV786/2021	2021-01-28	North America	USA	Weill Cornell Medicine	New York Genome Center	Michael Zody et al
EPI_ISL_2283134	USA/NY-NYGC-1149-VTM2-MJCW565/2021	2021-01-28	North America	USA	Weill Cornell Medicine	New York Genome Center	Michael Zody et al
EPI_ISL_2283202	USA/NY-NYGC-1154-VTM2-NTGH240/2021	2021-01-29	North America	USA	Weill Cornell Medicine	New York Genome Center	Michael Zody et al
EPI_ISL_2283150	USA/NY-NYGC-1155-VTM2-MSTB115/2021	2021-01-28	North America	USA	Weill Cornell Medicine	New York Genome Center	Michael Zody et al
EPI_ISL_2450640	USA/NY-NYGC-1167-VTM1-TDVQ832/2021	2021-02-04	North America	USA	Weill Cornell Medicine	New York Genome Center	Michael Zody et al
EPI_ISL_2450667	USA/NY-NYGC-1256-VTM1-TDMM691/2021	2021-02-05	North America	USA	Weill Cornell Medicine	New York Genome Center	Michael Zody et al
EPI_ISL_2283145	USA/NY-NYGC-1316-VTM1-MRAI928/2021	2021-02-08	North America	USA	Weill Cornell Medicine	New York Genome Center	Michael Zody et al
EPI_ISL_3246625	USA/NY-NYGC-134-VTM2-WHVU415/2020	2020-12-31	North America	USA	Weill Cornell Medicine	New York Genome Center	Michael Zody et al
EPI_ISL_2402904	USA/NY-NYGC-1402-VTM1-SFXR391/2021	2021-02-18	North America	USA	Weill Cornell Medicine	New York Genome Center	Michael Zody et al
EPI_ISL_2402899	USA/NY-NYGC-1403-VTM1-SATY800/2021	2021-02-18	North America	USA	Weill Cornell Medicine	New York Genome Center	Michael Zody et al
EPI_ISL_2402909	USA/NY-NYGC-1413-VTM1-RJRP375/2021	2021-02-10	North America	USA	Weill Cornell Medicine	New York Genome Center	Michael Zody et al
EPI_ISL_2402863	USA/NY-NYGC-1414-VTM1-SFPM266/2021	2021-02-11	North America	USA	Weill Cornell Medicine	New York Genome Center	Michael Zody et al
EPI_ISL_2402891	USA/NY-NYGC-1435-VTM1-RQPM529/2021	2021-02-10	North America	USA	Weill Cornell Medicine	New York Genome Center	Michael Zody et al
EPI_ISL_2283199	USA/NY-NYGC-1442-VTM1-NTEB547/2021	2021-01-31	North America	USA	Weill Cornell Medicine	New York Genome Center	Michael Zody et al
EPI_ISL_2450637	USA/NY-NYGC-1450-VTM1-TBAR393/2021	2021-02-19	North America	USA	Weill Cornell Medicine	New York Genome Center	Michael Zody et al
EPI_ISL_2283175	USA/NY-NYGC-1471-VTM1-NIOQ488/2021	2021-02-02	North America	USA	Weill Cornell Medicine	New York Genome Center	Michael Zody et al
EPI_ISL_2283242	USA/NY-NYGC-1482-VTM1-NYRM068/2021	2021-02-15	North America	USA	Weill Cornell Medicine	New York Genome Center	Michael Zody et al
EPI_ISL_2283174	USA/NY-NYGC-1489-VTM1-NIJK185/2021	2021-02-13	North America	USA	Weill Cornell Medicine	New York Genome Center	Michael Zody et al
EPI_ISL_1968718	USA/NY-NYGC-1495-VTM1-ANMS591/2021	2021-02-12	North America	USA	NYP-WCM	New York Genome Center	Michael Zody et al
EPI_ISL_2283256	USA/NY-NYGC-1497-VTM1-NPIW737/2021	2021-02-19	North America	USA	Weill Cornell Medicine	New York Genome Center	Michael Zody et al
EPI_ISL_2193762	USA/NY-NYGC-1506-VTM1-AQUM475-2/2021	2021-02-19	North America	USA	Weill Cornell Medicine	New York Genome Center	Michael Zody et al
EPI_ISL_1968717	USA/NY-NYGC-1509-VTM1-AKMJ905/2021	2021-02-16	North America	USA	NYP-WCM	New York Genome Center	Michael Zody et al
EPI_ISL_2193763	USA/NY-NYGC-1523-VTM1-AFDD233-2/2021	2021-02-18	North America	USA	Weill Cornell Medicine	New York Genome Center	Michael Zody et al
EPI_ISL_3246626	USA/NY-NYGC-154-VTM2-WJBY812/2020	2020-12-31	North America	USA	Weill Cornell Medicine	New York Genome Center	Michael Zody et al
EPI_ISL_3246652	USA/NY-NYGC-157-VTM2-WJCE657/2020	2020-12-31	North America	USA	Weill Cornell Medicine	New York Genome Center	Michael Zody et al
EPI_ISL_2283250	USA/NY-NYGC-1585-VTM1-MXQQ161/2021	2021-02-16	North America	USA	Weill Cornell Medicine	New York Genome Center	Michael Zody et al
EPI_ISL_2443789	USA/NY-NYGC-1586-VTM1-OSCX523/2021	2021-02-23	North America	USA	Weill Cornell Medicine	New York Genome Center	Michael Zody et al
EPI_ISL_3246676	USA/NY-NYGC-159-VTM2-WJFO424/2020	2020-12-31	North America	USA	Weill Cornell Medicine	New York Genome Center	Michael Zody et al
EPI_ISL_1971158	USA/NY-NYGC-1590-VTM1-FYMI209/2021	2021-02-20	North America	USA	Weill Cornell Medicine	New York Genome Center	Michael Zody et al
EPI_ISL_2283166	USA/NY-NYGC-1593-VTM1-NBPT681/2021	2021-02-20	North America	USA	Weill Cornell Medicine	New York Genome Center	Michael Zody et al
EPI_ISL_2283251	USA/NY-NYGC-1595-VTM1-NSVC927/2021	2021-02-20	North America	USA	Weill Cornell Medicine	New York Genome Center	Michael Zody et al
EPI_ISL_1971155	USA/NY-NYGC-1597-VTM1-FYJG824/2021	2021-02-20	North America	USA	Weill Cornell Medicine	New York Genome Center	Michael Zody et al
EPI_ISL_3246653	USA/NY-NYGC-162-VTM2-WJHH104/2021	2021-01-01	North America	USA	Weill Cornell Medicine	New York Genome Center	Michael Zody et al
EPI_ISL_1971214	USA/NY-NYGC-1670-VTM1-GPKN125/2021	2021-02-25	North America	USA	Weill Cornell Medicine	New York Genome Center	Michael Zody et al
EPI_ISL_1971185	USA/NY-NYGC-1672-VTM1-GSIZ202/2021	2021-02-24	North America	USA	Weill Cornell Medicine	New York Genome Center	Michael Zody et al
EPI_ISL_1968719	USA/NY-NYGC-1674-VTM1-BBII115/2021	2021-02-24	North America	USA	NYP-WCM	New York Genome Center	Michael Zody et al
EPI_ISL_1971219	USA/NY-NYGC-1678-VTM1-GRZP860/2021	2021-02-24	North America	USA	Weill Cornell Medicine	New York Genome Center	Michael Zody et al
EPI_ISL_1971190	USA/NY-NYGC-1684-VTM1-GSQA866/2021	2021-02-22	North America	USA	Weill Cornell Medicine	New York Genome Center	Michael Zody et al
EPI_ISL_1968724	USA/NY-NYGC-1685-VTM1-CART072/2021	2021-02-22	North America	USA	NYP-WCM	New York Genome Center	Michael Zody et al
EPI_ISL_2283169	USA/NY-NYGC-1688-VTM1-NCLL027/2021	2021-02-21	North America	USA	Weill Cornell Medicine	New York Genome Center	Michael Zody et al
EPI_ISL_2402836	USA/NY-NYGC-1691-VTM1-RRFY469/2021	2021-02-22	North America	USA	Weill Cornell Medicine	New York Genome Center	Michael Zody et al
EPI_ISL_1971221	USA/NY-NYGC-1751-VTM1-GOWP576/2021	2021-02-28	North America	USA	Weill Cornell Medicine	New York Genome Center	Michael Zody et al
EPI_ISL_1971178	USA/NY-NYGC-1753-VTM1-GPGA960/2021	2021-02-28	North America	USA	Weill Cornell Medicine	New York Genome Center	Michael Zody et al
EPI_ISL_1971223	USA/NY-NYGC-1757-VTM2-GPOZ785/2021	2021-02-25	North America	USA	Weill Cornell Medicine	New York Genome Center	Michael Zody et al
EPI_ISL_1971210	USA/NY-NYGC-1761-VTM2-GQYL155/2021	2021-02-25	North America	USA	Weill Cornell Medicine	New York Genome Center	Michael Zody et al
EPI_ISL_1971207	USA/NY-NYGC-1762-VTM2-GRHX124/2021	2021-02-25	North America	USA	Weill Cornell Medicine	New York Genome Center	Michael Zody et al
EPI_ISL_1971208	USA/NY-NYGC-1763-VTM2-GREZ305/2021	2021-02-25	North America	USA	Weill Cornell Medicine	New York Genome Center	Michael Zody et al
EPI_ISL_1971211	USA/NY-NYGC-1764-VTM2-GQKM218/2021	2021-02-25	North America	USA	Weill Cornell Medicine	New York Genome Center	Michael Zody et al
EPI_ISL_1971156	USA/NY-NYGC-1765-VTM2-GRXP026/2021	2021-02-25	North America	USA	Weill Cornell Medicine	New York Genome Center	Michael Zody et al
EPI_ISL_1971196	USA/NY-NYGC-1766-VTM2-GRQP804/2021	2021-02-25	North America	USA	Weill Cornell Medicine	New York Genome Center	Michael Zody et al
EPI_ISL_1971213	USA/NY-NYGC-1768-VTM2-GRRP152/2021	2021-02-25	North America	USA	Weill Cornell Medicine	New York Genome Center	Michael Zody et al
EPI_ISL_1968722	USA/NY-NYGC-1769-VTM2-CEFU130/2021	2021-02-26	North America	USA	NYP-WCM	New York Genome Center	Michael Zody et al
EPI_ISL_1968723	USA/NY-NYGC-1774-VTM1-CFNE407/2021	2021-02-26	North America	USA	NYP-WCM	New York Genome Center	Michael Zody et al
EPI_ISL_1971162	USA/NY-NYGC-1777-VTM2-GPGF997/2021	2021-02-26	North America	USA	Weill Cornell Medicine	New York Genome Center	Michael Zody et al
EPI_ISL_1971186	USA/NY-NYGC-1792-VTM2-GPGQ180/2021	2021-02-26	North America	USA	Weill Cornell Medicine	New York Genome Center	Michael Zody et al
EPI_ISL_1971203	USA/NY-NYGC-1805-VTM1-GOKK220/2021	2021-03-01	North America	USA	Weill Cornell Medicine	New York Genome Center	Michael Zody et al
EPI_ISL_2283197	USA/NY-NYGC-184-VTM2-NSYD525/2021	2021-01-02	North America	USA	Weill Cornell Medicine	New York Genome Center	Michael Zody et al
EPI_ISL_1971179	USA/NY-NYGC-1842-VTM1-FYNM171/2021	2021-03-02	North America	USA	Weill Cornell Medicine	New York Genome Center	Michael Zody et al
EPI_ISL_1971163	USA/NY-NYGC-1846-VTM1-FXSE719/2021	2021-03-02	North America	USA	Weill Cornell Medicine	New York Genome Center	Michael Zody et al
EPI_ISL_1971202	USA/NY-NYGC-1854-VTM1-GNVC825/2021	2021-03-03	North America	USA	Weill Cornell Medicine	New York Genome Center	Michael Zody et al
EPI_ISL_1971198	USA/NY-NYGC-1859-VTM1-GNQB246/2021	2021-03-03	North America	USA	Weill Cornell Medicine	New York Genome Center	Michael Zody et al
EPI_ISL_1971181	USA/NY-NYGC-1867-VTM1-GNNK260/2021	2021-03-04	North America	USA	Weill Cornell Medicine	New York Genome Center	Michael Zody et al
EPI_ISL_1971204	USA/NY-NYGC-1870-VTM1-FYWR373/2021	2021-03-08	North America	USA	Weill Cornell Medicine	New York Genome Center	Michael Zody et al
EPI_ISL_1971175	USA/NY-NYGC-1871-VTM1-GNGS050/2021	2021-03-05	North America	USA	Weill Cornell Medicine	New York Genome Center	Michael Zody et al
EPI_ISL_1971152	USA/NY-NYGC-1931-VTM1-FHRV838/2021	2021-03-11	North America	USA	Weill Cornell Medicine	New York Genome Center	Michael Zody et al
EPI_ISL_1971126	USA/NY-NYGC-1933-VTM1-FLGP084/2021	2021-03-10	North America	USA	Weill Cornell Medicine	New York Genome Center	Michael Zody et al
EPI_ISL_1971154	USA/NY-NYGC-1934-VTM1-FJEJ889/2021	2021-03-10	North America	USA	Weill Cornell Medicine	New York Genome Center	Michael Zody et al
EPI_ISL_1971217	USA/NY-NYGC-1940-VTM1-GMRB522/2021	2021-03-07	North America	USA	Weill Cornell Medicine	New York Genome Center	Michael Zody et al
EPI_ISL_1971197	USA/NY-NYGC-1943-VTM1-GLTD409/2021	2021-03-08	North America	USA	Weill Cornell Medicine	New York Genome Center	Michael Zody et al
EPI_ISL_1971187	USA/NY-NYGC-1944-VTM1-GKPP875/2021	2021-03-08	North America	USA	Weill Cornell Medicine	New York Genome Center	Michael Zody et al
EPI_ISL_1971160	USA/NY-NYGC-1949-VTM1-GLHJ399/2021	2021-03-08	North America	USA	Weill Cornell Medicine	New York Genome Center	Michael Zody et al
EPI_ISL_1971107	USA/NY-NYGC-1956-VTM1-FPVU977/2021	2021-03-12	North America	USA	Weill Cornell Medicine	New York Genome Center	Michael Zody et al
EPI_ISL_1971094	USA/NY-NYGC-1957-VTM1-FJRK970/2021	2021-03-12	North America	USA	Weill Cornell Medicine	New York Genome Center	Michael Zody et al
EPI_ISL_1971164	USA/NY-NYGC-1958-VTM1-GJHT164/2021	2021-03-12	North America	USA	Weill Cornell Medicine	New York Genome Center	Michael Zody et al
EPI_ISL_1971108	USA/NY-NYGC-1959-VTM1-FHDE641/2021	2021-03-12	North America	USA	Weill Cornell Medicine	New York Genome Center	Michael Zody et al
EPI_ISL_1971146	USA/NY-NYGC-1961-VTM1-FKAF573/2021	2021-03-11	North America	USA	Weill Cornell Medicine	New York Genome Center	Michael Zody et al
EPI_ISL_1971119	USA/NY-NYGC-1962-VTM1-FRJK742/2021	2021-03-11	North America	USA	Weill Cornell Medicine	New York Genome Center	Michael Zody et al
EPI_ISL_1971103	USA/NY-NYGC-1963-VTM1-FSUF024/2021	2021-03-11	North America	USA	Weill Cornell Medicine	New York Genome Center	Michael Zody et al
EPI_ISL_1971141	USA/NY-NYGC-1964-VTM1-FKRP314/2021	2021-03-11	North America	USA	Weill Cornell Medicine	New York Genome Center	Michael Zody et al
EPI_ISL_1971118	USA/NY-NYGC-1966-VTM1-FQYF044/2021	2021-03-11	North America	USA	Weill Cornell Medicine	New York Genome Center	Michael Zody et al
EPI_ISL_2031765	USA/NY-NYGC-1968-VTM1-FEXT546/2021	2021-03-12	North America	USA	Weill Cornell Medicine	New York Genome Center	Michael Zody et al
EPI_ISL_2031766	USA/NY-NYGC-1970-VTM1-FCXH078/2021	2021-03-12	North America	USA	Weill Cornell Medicine	New York Genome Center	Michael Zody et al
EPI_ISL_1971098	USA/NY-NYGC-1983-VTM1-FMBQ840/2021	2021-03-08	North America	USA	Weill Cornell Medicine	New York Genome Center	Michael Zody et al
EPI_ISL_1971100	USA/NY-NYGC-1984-VTM1-FOCM605/2021	2021-03-08	North America	USA	Weill Cornell Medicine	New York Genome Center	Michael Zody et al
EPI_ISL_1971174	USA/NY-NYGC-1987-VTM1-GJIR241/2021	2021-03-09	North America	USA	Weill Cornell Medicine	New York Genome Center	Michael Zody et al
EPI_ISL_1971171	USA/NY-NYGC-1993-VTM1-GKJC010/2021	2021-03-08	North America	USA	Weill Cornell Medicine	New York Genome Center	Michael Zody et al
EPI_ISL_2402916	USA/NY-NYGC-1994-VTM1-RYOX748/2021	2021-03-09	North America	USA	Weill Cornell Medicine	New York Genome Center	Michael Zody et al
EPI_ISL_1971161	USA/NY-NYGC-1996-VTM1-GKPP922/2021	2021-03-08	North America	USA	Weill Cornell Medicine	New York Genome Center	Michael Zody et al
EPI_ISL_1971193	USA/NY-NYGC-2057-VTM1-GMTT304/2021	2021-03-07	North America	USA	Weill Cornell Medicine	New York Genome Center	Michael Zody et al
EPI_ISL_2283208	USA/NY-NYGC-207-VTM2-NZCC150/2021	2021-01-02	North America	USA	Weill Cornell Medicine	New York Genome Center	Michael Zody et al
EPI_ISL_1971123	USA/NY-NYGC-2095-VTM1-FOVP285/2021	2021-03-16	North America	USA	Weill Cornell Medicine	New York Genome Center	Michael Zody et al
EPI_ISL_1971136	USA/NY-NYGC-2105-VTM2-FOGL211/2021	2021-03-17	North America	USA	Weill Cornell Medicine	New York Genome Center	Michael Zody et al
EPI_ISL_1971142	USA/NY-NYGC-2106-VTM2-FBXN591/2021	2021-03-17	North America	USA	Weill Cornell Medicine	New York Genome Center	Michael Zody et al
EPI_ISL_1971139	USA/NY-NYGC-2107-VTM2-FKPU590/2021	2021-03-17	North America	USA	Weill Cornell Medicine	New York Genome Center	Michael Zody et al
EPI_ISL_1971137	USA/NY-NYGC-2108-VTM2-FNUF436/2021	2021-03-18	North America	USA	Weill Cornell Medicine	New York Genome Center	Michael Zody et al
EPI_ISL_1971130	USA/NY-NYGC-2109-VTM2-FWIU732/2021	2021-03-18	North America	USA	Weill Cornell Medicine	New York Genome Center	Michael Zody et al
EPI_ISL_1971090	USA/NY-NYGC-2110-VTM2-FUSA976/2021	2021-03-18	North America	USA	Weill Cornell Medicine	New York Genome Center	Michael Zody et al
EPI_ISL_1971169	USA/NY-NYGC-2159-VTM1-GMEN368/2021	2021-03-08	North America	USA	Weill Cornell Medicine	New York Genome Center	Michael Zody et al
EPI_ISL_1971218	USA/NY-NYGC-2166-VTM1-FYSZ099/2021	2021-03-26	North America	USA	Weill Cornell Medicine	New York Genome Center	Michael Zody et al
EPI_ISL_1971200	USA/NY-NYGC-2168-VTM1-GJSU290/2021	2021-03-09	North America	USA	Weill Cornell Medicine	New York Genome Center	Michael Zody et al
EPI_ISL_1971177	USA/NY-NYGC-2177-VTM2-GGTJ387/2021	2021-03-24	North America	USA	Weill Cornell Medicine	New York Genome Center	Michael Zody et al
EPI_ISL_2086302	USA/NY-NYGC-2179-VTM2-GGVN448/2021	2021-03-23	North America	USA	Weill Cornell Medicine	New York Genome Center	Michael Zody et al
EPI_ISL_1971205	USA/NY-NYGC-2180-VTM2-GGRR614/2021	2021-03-24	North America	USA	Weill Cornell Medicine	New York Genome Center	Michael Zody et al
EPI_ISL_1971212	USA/NY-NYGC-2181-VTM2-GGEC114/2021	2021-03-24	North America	USA	Weill Cornell Medicine	New York Genome Center	Michael Zody et al
EPI_ISL_1971183	USA/NY-NYGC-2182-VTM2-FYUF439/2021	2021-03-29	North America	USA	Weill Cornell Medicine	New York Genome Center	Michael Zody et al
EPI_ISL_1971220	USA/NY-NYGC-2184-VTM2-GDHH727/2021	2021-03-26	North America	USA	Weill Cornell Medicine	New York Genome Center	Michael Zody et al
EPI_ISL_1971192	USA/NY-NYGC-2185-VTM2-GFSY895/2021	2021-03-25	North America	USA	Weill Cornell Medicine	New York Genome Center	Michael Zody et al
EPI_ISL_1971189	USA/NY-NYGC-2186-VTM2-GDIG753/2021	2021-03-26	North America	USA	Weill Cornell Medicine	New York Genome Center	Michael Zody et al
EPI_ISL_1971170	USA/NY-NYGC-2187-VTM2-GCZQ867/2021	2021-03-26	North America	USA	Weill Cornell Medicine	New York Genome Center	Michael Zody et al
EPI_ISL_1971173	USA/NY-NYGC-2188-VTM2-GEPI190/2021	2021-03-25	North America	USA	Weill Cornell Medicine	New York Genome Center	Michael Zody et al
EPI_ISL_1971188	USA/NY-NYGC-2189-VTM2-GDJL871/2021	2021-03-26	North America	USA	Weill Cornell Medicine	New York Genome Center	Michael Zody et al
EPI_ISL_1971209	USA/NY-NYGC-2190-VTM2-GDUL777/2021	2021-03-25	North America	USA	Weill Cornell Medicine	New York Genome Center	Michael Zody et al
EPI_ISL_1971194	USA/NY-NYGC-2192-VTM2-FZWA899/2021	2021-03-29	North America	USA	Weill Cornell Medicine	New York Genome Center	Michael Zody et al
EPI_ISL_1971201	USA/NY-NYGC-2203-VTM2-GDTV335/2021	2021-03-26	North America	USA	Weill Cornell Medicine	New York Genome Center	Michael Zody et al
EPI_ISL_1971176	USA/NY-NYGC-2204-VTM2-GBTT364/2021	2021-03-27	North America	USA	Weill Cornell Medicine	New York Genome Center	Michael Zody et al
EPI_ISL_2086300	USA/NY-NYGC-2223-VTM2-GGVM208/2021	2021-03-24	North America	USA	Weill Cornell Medicine	New York Genome Center	Michael Zody et al
EPI_ISL_1971215	USA/NY-NYGC-2224-VTM2-GGJV598/2021	2021-03-24	North America	USA	Weill Cornell Medicine	New York Genome Center	Michael Zody et al
EPI_ISL_2086301	USA/NY-NYGC-2228-VTM2-GJAD698/2021	2021-03-22	North America	USA	Weill Cornell Medicine	New York Genome Center	Michael Zody et al
EPI_ISL_1971167	USA/NY-NYGC-2229-VTM1-GHYN588/2021	2021-03-22	North America	USA	Weill Cornell Medicine	New York Genome Center	Michael Zody et al
EPI_ISL_1971195	USA/NY-NYGC-2231-VTM2-GJFT228/2021	2021-03-22	North America	USA	Weill Cornell Medicine	New York Genome Center	Michael Zody et al
EPI_ISL_1971165	USA/NY-NYGC-2232-VTM2-GJDO929/2021	2021-03-22	North America	USA	Weill Cornell Medicine	New York Genome Center	Michael Zody et al
EPI_ISL_1971166	USA/NY-NYGC-2234-VTM2-GJCC871/2021	2021-03-22	North America	USA	Weill Cornell Medicine	New York Genome Center	Michael Zody et al
EPI_ISL_1971168	USA/NY-NYGC-2235-VTM2-GIAJ394/2021	2021-03-22	North America	USA	Weill Cornell Medicine	New York Genome Center	Michael Zody et al
EPI_ISL_1971199	USA/NY-NYGC-2236-VTM2-FZNF322/2021	2021-03-30	North America	USA	Weill Cornell Medicine	New York Genome Center	Michael Zody et al
EPI_ISL_1971157	USA/NY-NYGC-2237-VTM2-FZVX257/2021	2021-03-30	North America	USA	Weill Cornell Medicine	New York Genome Center	Michael Zody et al
EPI_ISL_1971159	USA/NY-NYGC-2238-VTM2-GIEB391/2021	2021-03-22	North America	USA	Weill Cornell Medicine	New York Genome Center	Michael Zody et al
EPI_ISL_1971206	USA/NY-NYGC-2245-VTM2-GCKG799/2021	2021-03-27	North America	USA	Weill Cornell Medicine	New York Genome Center	Michael Zody et al
EPI_ISL_1971180	USA/NY-NYGC-2247-VTM2-GAMJ348/2021	2021-03-28	North America	USA	Weill Cornell Medicine	New York Genome Center	Michael Zody et al
EPI_ISL_1971172	USA/NY-NYGC-2248-VTM2-GARR533/2021	2021-03-28	North America	USA	Weill Cornell Medicine	New York Genome Center	Michael Zody et al
EPI_ISL_2455393	USA/NY-NYGC-225-VTM2-TAQP013/2020	2020-12-10	North America	USA	Weill Cornell Medicine	New York Genome Center	Michael Zody et al
EPI_ISL_1971191	USA/NY-NYGC-2250-VTM1-GEDI667/2021	2021-03-25	North America	USA	Weill Cornell Medicine	New York Genome Center	Michael Zody et al
EPI_ISL_1971182	USA/NY-NYGC-2251-VTM2-GEWM972/2021	2021-03-25	North America	USA	Weill Cornell Medicine	New York Genome Center	Michael Zody et al
EPI_ISL_1971184	USA/NY-NYGC-2252-VTM2-FZQX847/2021	2021-03-30	North America	USA	Weill Cornell Medicine	New York Genome Center	Michael Zody et al
EPI_ISL_1971216	USA/NY-NYGC-2253-VTM2-GEJO403/2021	2021-03-25	North America	USA	Weill Cornell Medicine	New York Genome Center	Michael Zody et al
EPI_ISL_1971222	USA/NY-NYGC-2254-VTM2-FYXH617/2021	2021-03-30	North America	USA	Weill Cornell Medicine	New York Genome Center	Michael Zody et al
EPI_ISL_2450684	USA/NY-NYGC-226-VTM2-TGEK116/2020	2020-12-10	North America	USA	Weill Cornell Medicine	New York Genome Center	Michael Zody et al
EPI_ISL_1967664	USA/NY-NYGC-2261-VTM2-IIZU185/2021	2021-03-28	North America	USA	Weill Cornell Medicine	New York Genome Center	Michael Zody et al
EPI_ISL_1967677	USA/NY-NYGC-2263-VTM2-IJAF545/2021	2021-03-29	North America	USA	Weill Cornell Medicine	New York Genome Center	Michael Zody et al
EPI_ISL_2450647	USA/NY-NYGC-227-VTM2-THEO298/2020	2020-12-10	North America	USA	Weill Cornell Medicine	New York Genome Center	Michael Zody et al
EPI_ISL_1967678	USA/NY-NYGC-2287-VTM1-IKAO540/2021	2021-03-31	North America	USA	Weill Cornell Medicine	New York Genome Center	Michael Zody et al
EPI_ISL_1967679	USA/NY-NYGC-2289-VTM2-IKFJ567/2021	2021-03-30	North America	USA	Weill Cornell Medicine	New York Genome Center	Michael Zody et al
EPI_ISL_2404799	USA/NY-NYGC-2290-VTM2-IKLA198/2021	2021-03-30	North America	USA	Weill Cornell Medicine	New York Genome Center	Michael Zody et al
EPI_ISL_2450679	USA/NY-NYGC-230-VTM2-THEX044/2020	2020-12-10	North America	USA	Weill Cornell Medicine	New York Genome Center	Michael Zody et al
EPI_ISL_1967665	USA/NY-NYGC-2301-VTM1-IKXW034/2021	2021-04-01	North America	USA	Weill Cornell Medicine	New York Genome Center	Michael Zody et al
EPI_ISL_1967675	USA/NY-NYGC-2302-VTM2-ILCL540/2021	2021-04-01	North America	USA	Weill Cornell Medicine	New York Genome Center	Michael Zody et al
EPI_ISL_1967674	USA/NY-NYGC-2303-VTM2-ILDR655/2021	2021-03-31	North America	USA	Weill Cornell Medicine	New York Genome Center	Michael Zody et al
EPI_ISL_2404796	USA/NY-NYGC-2305-VTM2-ILKX806/2021	2021-03-31	North America	USA	Weill Cornell Medicine	New York Genome Center	Michael Zody et al
EPI_ISL_1967673	USA/NY-NYGC-2307-VTM1-ILMC800/2021	2021-03-31	North America	USA	Weill Cornell Medicine	New York Genome Center	Michael Zody et al
EPI_ISL_1967666	USA/NY-NYGC-2308-VTM2-IMBW502/2021	2021-03-31	North America	USA	Weill Cornell Medicine	New York Genome Center	Michael Zody et al
EPI_ISL_1967662	USA/NY-NYGC-2311-VTM2-IMFU881/2021	2021-04-02	North America	USA	Weill Cornell Medicine	New York Genome Center	Michael Zody et al
EPI_ISL_1967670	USA/NY-NYGC-2312-VTM1-IMHI479/2021	2021-04-02	North America	USA	Weill Cornell Medicine	New York Genome Center	Michael Zody et al
EPI_ISL_1967669	USA/NY-NYGC-2313-VTM1-IMMS594/2021	2021-04-01	North America	USA	Weill Cornell Medicine	New York Genome Center	Michael Zody et al
EPI_ISL_1967682	USA/NY-NYGC-2314-VTM2-INDH414/2021	2021-04-01	North America	USA	Weill Cornell Medicine	New York Genome Center	Michael Zody et al
EPI_ISL_1967671	USA/NY-NYGC-2316-VTM1-INMH644/2021	2021-04-02	North America	USA	Weill Cornell Medicine	New York Genome Center	Michael Zody et al
EPI_ISL_2404795	USA/NY-NYGC-2317-VTM1-INNA477/2021	2021-04-02	North America	USA	Weill Cornell Medicine	New York Genome Center	Michael Zody et al
EPI_ISL_1967672	USA/NY-NYGC-2318-VTM1-INWN859/2021	2021-04-02	North America	USA	Weill Cornell Medicine	New York Genome Center	Michael Zody et al
EPI_ISL_2404797	USA/NY-NYGC-2320-VTM2-IOOY879/2021	2021-04-02	North America	USA	Weill Cornell Medicine	New York Genome Center	Michael Zody et al
EPI_ISL_1967663	USA/NY-NYGC-2321-VTM2-IPCI005/2021	2021-04-02	North America	USA	Weill Cornell Medicine	New York Genome Center	Michael Zody et al
EPI_ISL_1967680	USA/NY-NYGC-2322-VTM2-IPEN011/2021	2021-04-02	North America	USA	Weill Cornell Medicine	New York Genome Center	Michael Zody et al
EPI_ISL_1967676	USA/NY-NYGC-2323-VTM2-IPFV153/2021	2021-04-02	North America	USA	Weill Cornell Medicine	New York Genome Center	Michael Zody et al
EPI_ISL_1967668	USA/NY-NYGC-2324-VTM1-IPON522/2021	2021-04-03	North America	USA	Weill Cornell Medicine	New York Genome Center	Michael Zody et al
EPI_ISL_1967681	USA/NY-NYGC-2325-VTM2-IPUT755/2021	2021-04-04	North America	USA	Weill Cornell Medicine	New York Genome Center	Michael Zody et al
EPI_ISL_2404798	USA/NY-NYGC-2350-VTM2-ISHW711/2021	2021-04-06	North America	USA	Weill Cornell Medicine	New York Genome Center	Michael Zody et al
EPI_ISL_1967667	USA/NY-NYGC-2353-VTM2-ITWV239/2021	2021-04-06	North America	USA	Weill Cornell Medicine	New York Genome Center	Michael Zody et al
EPI_ISL_1971372	USA/NY-NYGC-2354-VTM2-JHEQ123/2021	2021-04-05	North America	USA	Weill Cornell Medicine	New York Genome Center	Michael Zody et al
EPI_ISL_1971382	USA/NY-NYGC-2355-VTM2-JBZW562/2021	2021-04-05	North America	USA	Weill Cornell Medicine	New York Genome Center	Michael Zody et al
EPI_ISL_1971373	USA/NY-NYGC-2357-VTM2-JCBS110/2021	2021-04-07	North America	USA	Weill Cornell Medicine	New York Genome Center	Michael Zody et al
EPI_ISL_1971393	USA/NY-NYGC-2359-VTM2-JCUF622/2021	2021-04-07	North America	USA	Weill Cornell Medicine	New York Genome Center	Michael Zody et al
EPI_ISL_1971383	USA/NY-NYGC-2361-VTM2-JDOE771/2021	2021-04-05	North America	USA	Weill Cornell Medicine	New York Genome Center	Michael Zody et al
EPI_ISL_1971390	USA/NY-NYGC-2362-VTM2-JDOQ565/2021	2021-04-05	North America	USA	Weill Cornell Medicine	New York Genome Center	Michael Zody et al
EPI_ISL_1971398	USA/NY-NYGC-2363-VTM2-JDPF053/2021	2021-04-05	North America	USA	Weill Cornell Medicine	New York Genome Center	Michael Zody et al
EPI_ISL_1971392	USA/NY-NYGC-2365-VTM2-JDXN863/2021	2021-04-05	North America	USA	Weill Cornell Medicine	New York Genome Center	Michael Zody et al
EPI_ISL_2450646	USA/NY-NYGC-237-VTM2-TGJF077/2021	2021-01-04	North America	USA	Weill Cornell Medicine	New York Genome Center	Michael Zody et al
EPI_ISL_1971385	USA/NY-NYGC-2407-VTM2-JIAX451/2021	2021-04-06	North America	USA	Weill Cornell Medicine	New York Genome Center	Michael Zody et al
EPI_ISL_1971371	USA/NY-NYGC-2408-VTM2-JIVN348/2021	2021-04-06	North America	USA	Weill Cornell Medicine	New York Genome Center	Michael Zody et al
EPI_ISL_1971384	USA/NY-NYGC-2409-VTM2-JIXK113/2021	2021-04-06	North America	USA	Weill Cornell Medicine	New York Genome Center	Michael Zody et al
EPI_ISL_1971379	USA/NY-NYGC-2418-VTM2-JJEA476/2021	2021-04-13	North America	USA	Weill Cornell Medicine	New York Genome Center	Michael Zody et al
EPI_ISL_1971389	USA/NY-NYGC-2419-VTM2-JJFS310/2021	2021-04-13	North America	USA	Weill Cornell Medicine	New York Genome Center	Michael Zody et al
EPI_ISL_1971370	USA/NY-NYGC-2420-VTM2-IVJK721/2021	2021-04-13	North America	USA	Weill Cornell Medicine	New York Genome Center	Michael Zody et al
EPI_ISL_1971380	USA/NY-NYGC-2421-VTM2-IVMQ005/2021	2021-04-13	North America	USA	Weill Cornell Medicine	New York Genome Center	Michael Zody et al
EPI_ISL_1971376	USA/NY-NYGC-2422-VTM2-IVRF918/2021	2021-04-13	North America	USA	Weill Cornell Medicine	New York Genome Center	Michael Zody et al
EPI_ISL_1971402	USA/NY-NYGC-2423-VTM2-IVTV111/2021	2021-04-13	North America	USA	Weill Cornell Medicine	New York Genome Center	Michael Zody et al
EPI_ISL_1971386	USA/NY-NYGC-2424-VTM2-IVUY449/2021	2021-04-13	North America	USA	Weill Cornell Medicine	New York Genome Center	Michael Zody et al
EPI_ISL_1971399	USA/NY-NYGC-2425-VTM2-IWCT099/2021	2021-04-13	North America	USA	Weill Cornell Medicine	New York Genome Center	Michael Zody et al
EPI_ISL_1971391	USA/NY-NYGC-2427-VTM2-IXEH723/2021	2021-04-13	North America	USA	Weill Cornell Medicine	New York Genome Center	Michael Zody et al
EPI_ISL_1971377	USA/NY-NYGC-2429-VTM2-IXRR234/2021	2021-04-13	North America	USA	Weill Cornell Medicine	New York Genome Center	Michael Zody et al
EPI_ISL_1971375	USA/NY-NYGC-2437-VTM2-JFWT577/2021	2021-04-13	North America	USA	Weill Cornell Medicine	New York Genome Center	Michael Zody et al
EPI_ISL_1971395	USA/NY-NYGC-2438-VTM2-JGDX655/2021	2021-04-13	North America	USA	Weill Cornell Medicine	New York Genome Center	Michael Zody et al
EPI_ISL_1971400	USA/NY-NYGC-2439-VTM2-JGVZ478/2021	2021-04-13	North America	USA	Weill Cornell Medicine	New York Genome Center	Michael Zody et al
EPI_ISL_1971381	USA/NY-NYGC-2440-VTM2-JGXD970/2021	2021-04-13	North America	USA	Weill Cornell Medicine	New York Genome Center	Michael Zody et al
EPI_ISL_1971369	USA/NY-NYGC-2441-VTM2-IYAM370/2021	2021-04-13	North America	USA	Weill Cornell Medicine	New York Genome Center	Michael Zody et al
EPI_ISL_1971397	USA/NY-NYGC-2442-VTM2-IYDZ229/2021	2021-04-13	North America	USA	Weill Cornell Medicine	New York Genome Center	Michael Zody et al
EPI_ISL_1971396	USA/NY-NYGC-2443-VTM2-IYNY867/2021	2021-04-13	North America	USA	Weill Cornell Medicine	New York Genome Center	Michael Zody et al
EPI_ISL_1971387	USA/NY-NYGC-2444-VTM2-IYQB990/2021	2021-04-13	North America	USA	Weill Cornell Medicine	New York Genome Center	Michael Zody et al
EPI_ISL_1971388	USA/NY-NYGC-2445-VTM2-IYUD514/2021	2021-04-13	North America	USA	Weill Cornell Medicine	New York Genome Center	Michael Zody et al
EPI_ISL_1971374	USA/NY-NYGC-2446-VTM2-IZCP378/2021	2021-04-13	North America	USA	Weill Cornell Medicine	New York Genome Center	Michael Zody et al
EPI_ISL_1971394	USA/NY-NYGC-2448-VTM2-IZQK637/2021	2021-04-13	North America	USA	Weill Cornell Medicine	New York Genome Center	Michael Zody et al
EPI_ISL_1971378	USA/NY-NYGC-2449-VTM2-IZUU732/2021	2021-04-13	North America	USA	Weill Cornell Medicine	New York Genome Center	Michael Zody et al
EPI_ISL_2450676	USA/NY-NYGC-245-VTM2-TFGV881/2021	2021-01-04	North America	USA	Weill Cornell Medicine	New York Genome Center	Michael Zody et al
EPI_ISL_1971401	USA/NY-NYGC-2451-VTM2-JBGY852/2021	2021-04-13	North America	USA	Weill Cornell Medicine	New York Genome Center	Michael Zody et al
EPI_ISL_2081130	USA/NY-NYGC-2455-VTM2-JLXN478/2021	2021-04-09	North America	USA	Weill Cornell Medicine	New York Genome Center	Michael Zody et al
EPI_ISL_2081131	USA/NY-NYGC-2456-VTM2-JMDI583/2021	2021-04-09	North America	USA	Weill Cornell Medicine	New York Genome Center	Michael Zody et al
EPI_ISL_2081128	USA/NY-NYGC-2458-VTM2-JLBJ614/2021	2021-04-10	North America	USA	Weill Cornell Medicine	New York Genome Center	Michael Zody et al
EPI_ISL_2081132	USA/NY-NYGC-2475-VTM2-JMLB599/2021	2021-04-12	North America	USA	Weill Cornell Medicine	New York Genome Center	Michael Zody et al
EPI_ISL_2081133	USA/NY-NYGC-2476-VTM2-JMRY018/2021	2021-04-12	North America	USA	Weill Cornell Medicine	New York Genome Center	Michael Zody et al
EPI_ISL_2081134	USA/NY-NYGC-2477-VTM2-JMTI080/2021	2021-04-12	North America	USA	Weill Cornell Medicine	New York Genome Center	Michael Zody et al
EPI_ISL_2081135	USA/NY-NYGC-2486-VTM2-JNIU988/2021	2021-04-13	North America	USA	Weill Cornell Medicine	New York Genome Center	Michael Zody et al
EPI_ISL_2081136	USA/NY-NYGC-2487-VTM2-JNJO030/2021	2021-04-13	North America	USA	Weill Cornell Medicine	New York Genome Center	Michael Zody et al
EPI_ISL_2081137	USA/NY-NYGC-2488-VTM2-JNPG562/2021	2021-04-13	North America	USA	Weill Cornell Medicine	New York Genome Center	Michael Zody et al
EPI_ISL_2081138	USA/NY-NYGC-2489-VTM2-JNPW973/2021	2021-04-13	North America	USA	Weill Cornell Medicine	New York Genome Center	Michael Zody et al
EPI_ISL_2450654	USA/NY-NYGC-249-VTM2-SRFD265/2021	2021-01-04	North America	USA	Weill Cornell Medicine	New York Genome Center	Michael Zody et al
EPI_ISL_2081139	USA/NY-NYGC-2490-VTM2-JNVS149/2021	2021-04-13	North America	USA	Weill Cornell Medicine	New York Genome Center	Michael Zody et al
EPI_ISL_2081140	USA/NY-NYGC-2491-VTM2-JNYN511/2021	2021-04-12	North America	USA	Weill Cornell Medicine	New York Genome Center	Michael Zody et al
EPI_ISL_2081141	USA/NY-NYGC-2493-VTM2-JOJT534/2021	2021-04-10	North America	USA	Weill Cornell Medicine	New York Genome Center	Michael Zody et al
EPI_ISL_2081142	USA/NY-NYGC-2495-VTM2-JORS481/2021	2021-04-12	North America	USA	Weill Cornell Medicine	New York Genome Center	Michael Zody et al
EPI_ISL_2081143	USA/NY-NYGC-2496-VTM2-JORT119/2021	2021-04-12	North America	USA	Weill Cornell Medicine	New York Genome Center	Michael Zody et al
EPI_ISL_2081144	USA/NY-NYGC-2499-VTM3-JQFZ471/2021	2021-04-12	North America	USA	Weill Cornell Medicine	New York Genome Center	Michael Zody et al
EPI_ISL_2081145	USA/NY-NYGC-2505-VTM2-JQHD654/2021	2021-04-15	North America	USA	Weill Cornell Medicine	New York Genome Center	Michael Zody et al
EPI_ISL_2081146	USA/NY-NYGC-2506-VTM2-JQKD298/2021	2021-04-14	North America	USA	Weill Cornell Medicine	New York Genome Center	Michael Zody et al
EPI_ISL_2082729	USA/NY-NYGC-2507-VTM2-JQOT091/2021	2021-04-14	North America	USA	Weill Cornell Medicine	New York Genome Center	Michael Zody et al
EPI_ISL_2081147	USA/NY-NYGC-2512-VTM2-JQQB826/2021	2021-04-13	North America	USA	Weill Cornell Medicine	New York Genome Center	Michael Zody et al
EPI_ISL_2081148	USA/NY-NYGC-2514-VTM2-JQTP524/2021	2021-04-13	North America	USA	Weill Cornell Medicine	New York Genome Center	Michael Zody et al
EPI_ISL_2081149	USA/NY-NYGC-2515-VTM2-JRAN147/2021	2021-04-13	North America	USA	Weill Cornell Medicine	New York Genome Center	Michael Zody et al
EPI_ISL_2081150	USA/NY-NYGC-2523-VTM2-JRTG516/2021	2021-04-15	North America	USA	Weill Cornell Medicine	New York Genome Center	Michael Zody et al
EPI_ISL_2081151	USA/NY-NYGC-2524-VTM2-JSRC220/2021	2021-04-15	North America	USA	Weill Cornell Medicine	New York Genome Center	Michael Zody et al
EPI_ISL_2081152	USA/NY-NYGC-2529-VTM3-JSZM409/2021	2021-04-15	North America	USA	Weill Cornell Medicine	New York Genome Center	Michael Zody et al
EPI_ISL_2081153	USA/NY-NYGC-2544-VTM2-JUGD422/2021	2021-04-19	North America	USA	Weill Cornell Medicine	New York Genome Center	Michael Zody et al
EPI_ISL_2081154	USA/NY-NYGC-2546-VTM1-JUJR788/2021	2021-04-15	North America	USA	Weill Cornell Medicine	New York Genome Center	Michael Zody et al
EPI_ISL_2081155	USA/NY-NYGC-2547-VTM2-JUKD512/2021	2021-04-15	North America	USA	Weill Cornell Medicine	New York Genome Center	Michael Zody et al
EPI_ISL_2081129	USA/NY-NYGC-2548-VTM2-JLCJ370/2021	2021-04-16	North America	USA	Weill Cornell Medicine	New York Genome Center	Michael Zody et al
EPI_ISL_2081156	USA/NY-NYGC-2549-VTM2-JUQR799/2021	2021-04-15	North America	USA	Weill Cornell Medicine	New York Genome Center	Michael Zody et al
EPI_ISL_2081157	USA/NY-NYGC-2550-VTM2-JUSX907/2021	2021-04-19	North America	USA	Weill Cornell Medicine	New York Genome Center	Michael Zody et al
EPI_ISL_2081158	USA/NY-NYGC-2551-VTM2-JUYE738/2021	2021-04-19	North America	USA	Weill Cornell Medicine	New York Genome Center	Michael Zody et al
EPI_ISL_2081159	USA/NY-NYGC-2560-VTM2-JVCP374/2021	2021-04-16	North America	USA	Weill Cornell Medicine	New York Genome Center	Michael Zody et al
EPI_ISL_2081160	USA/NY-NYGC-2563-VTM2-JVRS594/2021	2021-04-17	North America	USA	Weill Cornell Medicine	New York Genome Center	Michael Zody et al
EPI_ISL_2081161	USA/NY-NYGC-2567-VTM2-JVTM684/2021	2021-04-18	North America	USA	Weill Cornell Medicine	New York Genome Center	Michael Zody et al
EPI_ISL_2081162	USA/NY-NYGC-2569-VTM2-JVZB994/2021	2021-04-19	North America	USA	Weill Cornell Medicine	New York Genome Center	Michael Zody et al
EPI_ISL_2402901	USA/NY-NYGC-2569-VTM3-SBMH088/2021	2021-04-19	North America	USA	Weill Cornell Medicine	New York Genome Center	Michael Zody et al
EPI_ISL_2081163	USA/NY-NYGC-2577-VTM2-JXBM540/2021	2021-04-19	North America	USA	Weill Cornell Medicine	New York Genome Center	Michael Zody et al
EPI_ISL_2081164	USA/NY-NYGC-2578-VTM2-JXJJ533/2021	2021-04-19	North America	USA	Weill Cornell Medicine	New York Genome Center	Michael Zody et al
EPI_ISL_2081165	USA/NY-NYGC-2579-VTM2-JYBP330/2021	2021-04-19	North America	USA	Weill Cornell Medicine	New York Genome Center	Michael Zody et al
EPI_ISL_2081168	USA/NY-NYGC-2587-VTM2-JZJM644/2021	2021-04-21	North America	USA	Weill Cornell Medicine	New York Genome Center	Michael Zody et al
EPI_ISL_2283146	USA/NY-NYGC-259-VTM2-MRHQ498/2021	2021-01-03	North America	USA	Weill Cornell Medicine	New York Genome Center	Michael Zody et al
EPI_ISL_2282236	USA/NY-NYGC-2593-VTM2-LXXY169/2021	2021-04-21	North America	USA	Weill Cornell Medicine	New York Genome Center	Michael Zody et al
EPI_ISL_2282237	USA/NY-NYGC-2601-VTM2-LYIL113/2021	2021-04-22	North America	USA	Weill Cornell Medicine	New York Genome Center	Michael Zody et al
EPI_ISL_2282238	USA/NY-NYGC-2605-VTM2-LYNA098/2021	2021-04-19	North America	USA	Weill Cornell Medicine	New York Genome Center	Michael Zody et al
EPI_ISL_2282239	USA/NY-NYGC-2606-VTM2-LYVO965/2021	2021-04-19	North America	USA	Weill Cornell Medicine	New York Genome Center	Michael Zody et al
EPI_ISL_2282244	USA/NY-NYGC-2607-VTM2-LZBI725/2021	2021-04-19	North America	USA	Weill Cornell Medicine	New York Genome Center	Michael Zody et al
EPI_ISL_2450619	USA/NY-NYGC-261-VTM2-SSDB569/2021	2021-01-03	North America	USA	Weill Cornell Medicine	New York Genome Center	Michael Zody et al
EPI_ISL_2402855	USA/NY-NYGC-2611-VTM2-SBBV200/2021	2021-04-22	North America	USA	Weill Cornell Medicine	New York Genome Center	Michael Zody et al
EPI_ISL_2282240	USA/NY-NYGC-2615-VTM2-MADS854/2021	2021-04-22	North America	USA	Weill Cornell Medicine	New York Genome Center	Michael Zody et al
EPI_ISL_2282235	USA/NY-NYGC-2628-VTM2-MBRE561/2021	2021-04-23	North America	USA	Weill Cornell Medicine	New York Genome Center	Michael Zody et al
EPI_ISL_2283262	USA/NY-NYGC-2629-VTM2-MNDF419/2021	2021-04-23	North America	USA	Weill Cornell Medicine	New York Genome Center	Michael Zody et al
EPI_ISL_2282241	USA/NY-NYGC-2630-VTM2-MCGB049/2021	2021-04-23	North America	USA	Weill Cornell Medicine	New York Genome Center	Michael Zody et al
EPI_ISL_2283204	USA/NY-NYGC-264-VTM2-NUUZ158/2021	2021-01-04	North America	USA	Weill Cornell Medicine	New York Genome Center	Michael Zody et al
EPI_ISL_2450662	USA/NY-NYGC-265-VTM2-SVRD296/2021	2021-01-04	North America	USA	Weill Cornell Medicine	New York Genome Center	Michael Zody et al
EPI_ISL_2282242	USA/NY-NYGC-2655-VTM2-MDBT388/2021	2021-04-27	North America	USA	Weill Cornell Medicine	New York Genome Center	Michael Zody et al
EPI_ISL_2282243	USA/NY-NYGC-2657-VTM2-MDHJ187/2021	2021-04-23	North America	USA	Weill Cornell Medicine	New York Genome Center	Michael Zody et al
EPI_ISL_2283240	USA/NY-NYGC-2675-VTM2-NOLK865/2021	2021-04-27	North America	USA	Weill Cornell Medicine	New York Genome Center	Michael Zody et al
EPI_ISL_2455391	USA/NY-NYGC-2698-VTM2-SYLD917/2021	2021-04-30	North America	USA	Weill Cornell Medicine	New York Genome Center	Michael Zody et al
EPI_ISL_2450682	USA/NY-NYGC-2699-VTM2-SPYH776/2021	2021-04-29	North America	USA	Weill Cornell Medicine	New York Genome Center	Michael Zody et al
EPI_ISL_2450638	USA/NY-NYGC-2700-VTM2-TBDL215/2021	2021-04-30	North America	USA	Weill Cornell Medicine	New York Genome Center	Michael Zody et al
EPI_ISL_2450660	USA/NY-NYGC-2701-VTM2-SUZT344/2021	2021-04-29	North America	USA	Weill Cornell Medicine	New York Genome Center	Michael Zody et al
EPI_ISL_2450661	USA/NY-NYGC-2702-VTM2-SVKU830/2021	2021-04-29	North America	USA	Weill Cornell Medicine	New York Genome Center	Michael Zody et al
EPI_ISL_2455392	USA/NY-NYGC-2703-VTM2-TAOI182/2021	2021-05-02	North America	USA	Weill Cornell Medicine	New York Genome Center	Michael Zody et al
EPI_ISL_2450657	USA/NY-NYGC-2720-VTM2-STYF128/2021	2021-05-03	North America	USA	Weill Cornell Medicine	New York Genome Center	Michael Zody et al
EPI_ISL_2402902	USA/NY-NYGC-2725-VTM2-SBNF548/2021	2021-05-06	North America	USA	Weill Cornell Medicine	New York Genome Center	Michael Zody et al
EPI_ISL_2402866	USA/NY-NYGC-2726-VTM1-SIFG771/2021	2021-05-03	North America	USA	Weill Cornell Medicine	New York Genome Center	Michael Zody et al
EPI_ISL_2450656	USA/NY-NYGC-274-VTM2-STQE560/2021	2021-01-04	North America	USA	Weill Cornell Medicine	New York Genome Center	Michael Zody et al
EPI_ISL_2450673	USA/NY-NYGC-276-VTM2-TCFD371/2021	2021-01-07	North America	USA	Weill Cornell Medicine	New York Genome Center	Michael Zody et al
EPI_ISL_2450626	USA/NY-NYGC-277-VTM1-SVWQ919/2021	2021-01-04	North America	USA	Weill Cornell Medicine	New York Genome Center	Michael Zody et al
EPI_ISL_2450664	USA/NY-NYGC-278-VTM1-SWPI566/2021	2021-01-04	North America	USA	Weill Cornell Medicine	New York Genome Center	Michael Zody et al
EPI_ISL_2450643	USA/NY-NYGC-279-VTM1-TFUK318/2021	2021-01-04	North America	USA	Weill Cornell Medicine	New York Genome Center	Michael Zody et al
EPI_ISL_2402862	USA/NY-NYGC-2796-VTM2-SFDV194/2021	2021-05-10	North America	USA	Weill Cornell Medicine	New York Genome Center	Michael Zody et al
EPI_ISL_2402874	USA/NY-NYGC-2803-VTM2-SMMD319/2021	2021-05-12	North America	USA	Weill Cornell Medicine	New York Genome Center	Michael Zody et al
EPI_ISL_2402859	USA/NY-NYGC-2804-VTM2-SEBC498/2021	2021-05-13	North America	USA	Weill Cornell Medicine	New York Genome Center	Michael Zody et al
EPI_ISL_2450644	USA/NY-NYGC-281-VTM1-TGAQ114/2021	2021-01-04	North America	USA	Weill Cornell Medicine	New York Genome Center	Michael Zody et al
EPI_ISL_2402845	USA/NY-NYGC-2816-VTM2-RXEC857/2021	2021-05-14	North America	USA	Weill Cornell Medicine	New York Genome Center	Michael Zody et al
EPI_ISL_2402856	USA/NY-NYGC-2818-VTM2-SCNR555/2021	2021-05-14	North America	USA	Weill Cornell Medicine	New York Genome Center	Michael Zody et al
EPI_ISL_2402819	USA/NY-NYGC-2821-VTM2-REOJ381/2021	2021-05-15	North America	USA	Weill Cornell Medicine	New York Genome Center	Michael Zody et al
EPI_ISL_2402894	USA/NY-NYGC-2822-VTM2-RRHC749/2021	2021-05-17	North America	USA	Weill Cornell Medicine	New York Genome Center	Michael Zody et al
EPI_ISL_2402818	USA/NY-NYGC-2823-VTM2-RELL394/2021	2021-05-17	North America	USA	Weill Cornell Medicine	New York Genome Center	Michael Zody et al
EPI_ISL_2402825	USA/NY-NYGC-2824-VTM2-RIQQ151/2021	2021-05-17	North America	USA	Weill Cornell Medicine	New York Genome Center	Michael Zody et al
EPI_ISL_2402908	USA/NY-NYGC-2828-VTM2-SMQN734/2021	2021-05-19	North America	USA	Weill Cornell Medicine	New York Genome Center	Michael Zody et al
EPI_ISL_2450634	USA/NY-NYGC-283-VTM1-TANQ169/2021	2021-01-04	North America	USA	Weill Cornell Medicine	New York Genome Center	Michael Zody et al
EPI_ISL_2450681	USA/NY-NYGC-2835-VTM2-SROG114/2021	2021-05-19	North America	USA	Weill Cornell Medicine	New York Genome Center	Michael Zody et al
EPI_ISL_2450674	USA/NY-NYGC-2843-VTM2-SPVW114/2021	2021-05-18	North America	USA	Weill Cornell Medicine	New York Genome Center	Michael Zody et al
EPI_ISL_2758231	USA/NY-NYGC-2844-VTM2-TKON029/2021	2021-05-18	North America	USA	Weill Cornell Medicine	New York Genome Center	Michael Zody et al
EPI_ISL_2450678	USA/NY-NYGC-2848-VTM2-SVSM242/2021	2021-05-21	North America	USA	Weill Cornell Medicine	New York Genome Center	Michael Zody et al
EPI_ISL_2450628	USA/NY-NYGC-285-VTM1-SXCP467/2021	2021-01-04	North America	USA	Weill Cornell Medicine	New York Genome Center	Michael Zody et al
EPI_ISL_2450624	USA/NY-NYGC-286-VTM1-SVJR277/2021	2021-01-07	North America	USA	Weill Cornell Medicine	New York Genome Center	Michael Zody et al
EPI_ISL_2450633	USA/NY-NYGC-287-VTM1-TAAQ845/2021	2021-01-07	North America	USA	Weill Cornell Medicine	New York Genome Center	Michael Zody et al
EPI_ISL_2450621	USA/NY-NYGC-288-VTM1-SSMH219/2021	2021-01-07	North America	USA	Weill Cornell Medicine	New York Genome Center	Michael Zody et al
EPI_ISL_2450651	USA/NY-NYGC-290-VTM1-SPTQ187/2021	2021-01-04	North America	USA	Weill Cornell Medicine	New York Genome Center	Michael Zody et al
EPI_ISL_2758226	USA/NY-NYGC-2904-VTM2-TMFO193/2021	2021-05-26	North America	USA	Weill Cornell Medicine	New York Genome Center	Michael Zody et al
EPI_ISL_2758233	USA/NY-NYGC-2907-VTM2-TKMN085/2021	2021-05-23	North America	USA	Weill Cornell Medicine	New York Genome Center	Michael Zody et al
EPI_ISL_2450658	USA/NY-NYGC-291-VTM1-SUCV758/2021	2021-01-04	North America	USA	Weill Cornell Medicine	New York Genome Center	Michael Zody et al
EPI_ISL_2774496	USA/NY-NYGC-2910-VTM2-TNIS098/2021	2021-05-24	North America	USA	Weill Cornell Medicine	New York Genome Center	Michael Zody et al
EPI_ISL_2758225	USA/NY-NYGC-2915-VTM2-TMTH269/2021	2021-05-27	North America	USA	Weill Cornell Medicine	New York Genome Center	Michael Zody et al
EPI_ISL_2758230	USA/NY-NYGC-2916-VTM2-TNOT040/2021	2021-05-25	North America	USA	Weill Cornell Medicine	New York Genome Center	Michael Zody et al
EPI_ISL_2450627	USA/NY-NYGC-292-VTM1-SWTN218/2021	2021-01-04	North America	USA	Weill Cornell Medicine	New York Genome Center	Michael Zody et al
EPI_ISL_2758228	USA/NY-NYGC-2924-VTM2-TNDA409/2021	2021-05-26	North America	USA	Weill Cornell Medicine	New York Genome Center	Michael Zody et al
EPI_ISL_2283124	USA/NY-NYGC-293-VTM2-NUYW289/2021	2021-01-04	North America	USA	Weill Cornell Medicine	New York Genome Center	Michael Zody et al
EPI_ISL_2774495	USA/NY-NYGC-2935-VTM2-TLNQ623/2021	2021-06-01	North America	USA	Weill Cornell Medicine	New York Genome Center	Michael Zody et al
EPI_ISL_2758232	USA/NY-NYGC-2936-VTM2-TLZS491/2021	2021-06-01	North America	USA	Weill Cornell Medicine	New York Genome Center	Michael Zody et al
EPI_ISL_2758227	USA/NY-NYGC-2937-VTM2-TLCV381/2021	2021-06-01	North America	USA	Weill Cornell Medicine	New York Genome Center	Michael Zody et al
EPI_ISL_2758229	USA/NY-NYGC-2939-VTM2-TNLB939/2021	2021-06-01	North America	USA	Weill Cornell Medicine	New York Genome Center	Michael Zody et al
EPI_ISL_2774525	USA/NY-NYGC-2947-VTM2-VDEI597/2021	2021-06-01	North America	USA	Weill Cornell Medicine	New York Genome Center	Michael Zody et al
EPI_ISL_2774524	USA/NY-NYGC-2948-VTM2-VDHV997/2021	2021-05-29	North America	USA	Weill Cornell Medicine	New York Genome Center	Michael Zody et al
EPI_ISL_2450659	USA/NY-NYGC-295-VTM1-SUFH469/2021	2021-01-04	North America	USA	Weill Cornell Medicine	New York Genome Center	Michael Zody et al
EPI_ISL_2450663	USA/NY-NYGC-296-VTM1-SVZE383/2021	2021-01-04	North America	USA	Weill Cornell Medicine	New York Genome Center	Michael Zody et al
EPI_ISL_3235365	USA/NY-NYGC-2998-VTM2-VELF191/2021	2021-06-09	North America	USA	Weill Cornell Medicine	New York Genome Center	Michael Zody et al
EPI_ISL_3235366	USA/NY-NYGC-3007-VTM2-VEML508/2021	2021-06-08	North America	USA	Weill Cornell Medicine	New York Genome Center	Michael Zody et al
EPI_ISL_3246922	USA/NY-NYGC-3065-VTM2-VEYR647/2021	2021-06-17	North America	USA	Weill Cornell Medicine	New York Genome Center	Michael Zody et al
EPI_ISL_3235363	USA/NY-NYGC-3066-VTM2-VFGD666/2021	2021-06-18	North America	USA	Weill Cornell Medicine	New York Genome Center	Michael Zody et al
EPI_ISL_3235364	USA/NY-NYGC-3067-VTM2-VFLC372/2021	2021-06-18	North America	USA	Weill Cornell Medicine	New York Genome Center	Michael Zody et al
EPI_ISL_3246627	USA/NY-NYGC-3072-VTM2-WJIQ064/2021	2021-06-22	North America	USA	Weill Cornell Medicine	New York Genome Center	Michael Zody et al
EPI_ISL_3246654	USA/NY-NYGC-3076-VTM2-WKEJ605/2021	2021-06-23	North America	USA	Weill Cornell Medicine	New York Genome Center	Michael Zody et al
EPI_ISL_3246628	USA/NY-NYGC-3078-VTM2-WKGZ182/2021	2021-06-25	North America	USA	Weill Cornell Medicine	New York Genome Center	Michael Zody et al
EPI_ISL_3246655	USA/NY-NYGC-3079-VTM2-WKHG792/2021	2021-06-25	North America	USA	Weill Cornell Medicine	New York Genome Center	Michael Zody et al
EPI_ISL_3246629	USA/NY-NYGC-3091-VTM2-WKLT316/2021	2021-06-27	North America	USA	Weill Cornell Medicine	New York Genome Center	Michael Zody et al
EPI_ISL_3246656	USA/NY-NYGC-3106-VTM2-WKQC873/2021	2021-07-01	North America	USA	Weill Cornell Medicine	New York Genome Center	Michael Zody et al
EPI_ISL_3246657	USA/NY-NYGC-3150-VTM2-WKUO289/2021	2021-07-04	North America	USA	Weill Cornell Medicine	New York Genome Center	Michael Zody et al
EPI_ISL_3246658	USA/NY-NYGC-3174-VTM2-WKWS033/2021	2021-06-30	North America	USA	Weill Cornell Medicine	New York Genome Center	Michael Zody et al
EPI_ISL_3246630	USA/NY-NYGC-3177-VTM2-WLCQ008/2021	2021-07-06	North America	USA	Weill Cornell Medicine	New York Genome Center	Michael Zody et al
EPI_ISL_3246631	USA/NY-NYGC-3179-VTM1-WLEQ631/2021	2021-05-06	North America	USA	Weill Cornell Medicine	New York Genome Center	Michael Zody et al
EPI_ISL_3246659	USA/NY-NYGC-3180-VTM1-WLHC440/2021	2021-03-03	North America	USA	Weill Cornell Medicine	New York Genome Center	Michael Zody et al
EPI_ISL_3246632	USA/NY-NYGC-3181-VTM1-WLHP962/2021	2021-02-02	North America	USA	Weill Cornell Medicine	New York Genome Center	Michael Zody et al
EPI_ISL_3246660	USA/NY-NYGC-3182-VTM1-WLLE087/2021	2021-02-15	North America	USA	Weill Cornell Medicine	New York Genome Center	Michael Zody et al
EPI_ISL_3246661	USA/NY-NYGC-3183-VTM1-WLPN788/2021	2021-02-15	North America	USA	Weill Cornell Medicine	New York Genome Center	Michael Zody et al
EPI_ISL_3246662	USA/NY-NYGC-3185-VTM1-WLYU438/2021	2021-02-06	North America	USA	Weill Cornell Medicine	New York Genome Center	Michael Zody et al
EPI_ISL_3246663	USA/NY-NYGC-3186-VTM1-WMEU197/2021	2021-02-17	North America	USA	Weill Cornell Medicine	New York Genome Center	Michael Zody et al
EPI_ISL_3246633	USA/NY-NYGC-3187-VTM2-WMEW587/2021	2021-05-11	North America	USA	Weill Cornell Medicine	New York Genome Center	Michael Zody et al
EPI_ISL_3246664	USA/NY-NYGC-3188-VTM1-WMRG158/2021	2021-01-13	North America	USA	Weill Cornell Medicine	New York Genome Center	Michael Zody et al
EPI_ISL_3246681	USA/NY-NYGC-3189-VTM1-WMVG575/2021	2021-01-03	North America	USA	Weill Cornell Medicine	New York Genome Center	Michael Zody et al
EPI_ISL_3246677	USA/NY-NYGC-3190-VTM1-WMXC715/2021	2021-04-16	North America	USA	Weill Cornell Medicine	New York Genome Center	Michael Zody et al
EPI_ISL_3246665	USA/NY-NYGC-3191-VTM1-WNHR339/2021	2021-04-05	North America	USA	Weill Cornell Medicine	New York Genome Center	Michael Zody et al
EPI_ISL_3246634	USA/NY-NYGC-3192-VTM1-WNQE624/2021	2021-04-06	North America	USA	Weill Cornell Medicine	New York Genome Center	Michael Zody et al
EPI_ISL_3246635	USA/NY-NYGC-3193-VTM2-WNQU356/2021	2021-04-03	North America	USA	Weill Cornell Medicine	New York Genome Center	Michael Zody et al
EPI_ISL_3246666	USA/NY-NYGC-3194-VTM2-WNYB743/2021	2021-04-05	North America	USA	Weill Cornell Medicine	New York Genome Center	Michael Zody et al
EPI_ISL_3246636	USA/NY-NYGC-3195-VTM1-WNYN019/2021	2021-04-16	North America	USA	Weill Cornell Medicine	New York Genome Center	Michael Zody et al
EPI_ISL_3246667	USA/NY-NYGC-3197-VTM1-WONH366/2021	2021-04-16	North America	USA	Weill Cornell Medicine	New York Genome Center	Michael Zody et al
EPI_ISL_3246668	USA/NY-NYGC-3198-VTM1-WOVG811/2021	2021-04-15	North America	USA	Weill Cornell Medicine	New York Genome Center	Michael Zody et al
EPI_ISL_3246669	USA/NY-NYGC-3200-VTM1-WPFT293/2021	2021-03-25	North America	USA	Weill Cornell Medicine	New York Genome Center	Michael Zody et al
EPI_ISL_3246637	USA/NY-NYGC-3202-VTM1-WQNX132/2021	2021-03-25	North America	USA	Weill Cornell Medicine	New York Genome Center	Michael Zody et al
EPI_ISL_3246638	USA/NY-NYGC-3204-VTM1-WQWI166/2021	2021-07-08	North America	USA	Weill Cornell Medicine	New York Genome Center	Michael Zody et al
EPI_ISL_3246639	USA/NY-NYGC-3205-VTM2-WQYX913/2021	2021-01-25	North America	USA	Weill Cornell Medicine	New York Genome Center	Michael Zody et al
EPI_ISL_3246670	USA/NY-NYGC-3206-VTM1-WREY731/2021	2021-04-04	North America	USA	Weill Cornell Medicine	New York Genome Center	Michael Zody et al
EPI_ISL_3246640	USA/NY-NYGC-3207-VTM1-WRSF619/2021	2021-04-01	North America	USA	Weill Cornell Medicine	New York Genome Center	Michael Zody et al
EPI_ISL_3246678	USA/NY-NYGC-3209-VTM1-WSDV650/2021	2021-03-28	North America	USA	Weill Cornell Medicine	New York Genome Center	Michael Zody et al
EPI_ISL_3246641	USA/NY-NYGC-3211-VTM1-WSYB358/2021	2021-04-06	North America	USA	Weill Cornell Medicine	New York Genome Center	Michael Zody et al
EPI_ISL_3246642	USA/NY-NYGC-3212-VTM1-WTJF501/2021	2021-04-06	North America	USA	Weill Cornell Medicine	New York Genome Center	Michael Zody et al
EPI_ISL_3246671	USA/NY-NYGC-3213-VTM2-WTVA587/2021	2021-04-07	North America	USA	Weill Cornell Medicine	New York Genome Center	Michael Zody et al
EPI_ISL_3246643	USA/NY-NYGC-3214-VTM1-WUAG019/2021	2021-04-08	North America	USA	Weill Cornell Medicine	New York Genome Center	Michael Zody et al
EPI_ISL_3246680	USA/NY-NYGC-3215-VTM1-WUCI275/2021	2021-04-09	North America	USA	Weill Cornell Medicine	New York Genome Center	Michael Zody et al
EPI_ISL_3246651	USA/NY-NYGC-3217-VTM1-WUWN580/2021	2021-03-06	North America	USA	Weill Cornell Medicine	New York Genome Center	Michael Zody et al
EPI_ISL_3246672	USA/NY-NYGC-3218-VTM2-WUXV846/2021	2021-03-08	North America	USA	Weill Cornell Medicine	New York Genome Center	Michael Zody et al
EPI_ISL_3246682	USA/NY-NYGC-3219-VTM2-WVEE654/2021	2021-03-07	North America	USA	Weill Cornell Medicine	New York Genome Center	Michael Zody et al
EPI_ISL_3246673	USA/NY-NYGC-3221-VTM1-WVHQ147/2021	2021-04-25	North America	USA	Weill Cornell Medicine	New York Genome Center	Michael Zody et al
EPI_ISL_3246644	USA/NY-NYGC-3223-VTM1-WVWL286/2021	2021-01-23	North America	USA	Weill Cornell Medicine	New York Genome Center	Michael Zody et al
EPI_ISL_3246674	USA/NY-NYGC-3225-VTM2-WXIJ367/2021	2021-01-25	North America	USA	Weill Cornell Medicine	New York Genome Center	Michael Zody et al
EPI_ISL_3246645	USA/NY-NYGC-3226-VTM1-WXNI573/2021	2021-07-08	North America	USA	Weill Cornell Medicine	New York Genome Center	Michael Zody et al
EPI_ISL_3246646	USA/NY-NYGC-3227-VTM1-WXOC290/2021	2021-01-28	North America	USA	Weill Cornell Medicine	New York Genome Center	Michael Zody et al
EPI_ISL_3246679	USA/NY-NYGC-3228-VTM1-WYUZ057/2021	2021-07-08	North America	USA	Weill Cornell Medicine	New York Genome Center	Michael Zody et al
EPI_ISL_3246647	USA/NY-NYGC-3232-VTM2-WYVM494/2021	2021-07-12	North America	USA	Weill Cornell Medicine	New York Genome Center	Michael Zody et al
EPI_ISL_3246648	USA/NY-NYGC-3233-VTM2-WYYR826/2021	2021-07-12	North America	USA	Weill Cornell Medicine	New York Genome Center	Michael Zody et al
EPI_ISL_3246675	USA/NY-NYGC-3234-VTM2-WZEL431/2021	2021-07-12	North America	USA	Weill Cornell Medicine	New York Genome Center	Michael Zody et al
EPI_ISL_3246649	USA/NY-NYGC-3235-VTM2-WZRE567/2021	2021-07-12	North America	USA	Weill Cornell Medicine	New York Genome Center	Michael Zody et al
EPI_ISL_2450666	USA/NY-NYGC-324-VTM1-TBPW429/2021	2021-01-04	North America	USA	Weill Cornell Medicine	New York Genome Center	Michael Zody et al
EPI_ISL_2450669	USA/NY-NYGC-325-VTM2-TJII770/2021	2021-01-05	North America	USA	Weill Cornell Medicine	New York Genome Center	Michael Zody et al
EPI_ISL_3642618	USA/NY-NYGC-3276-VTM3-YPWE639/2021	2021-07-12	North America	USA	Weill Cornell Medicine	New York Genome Center	Michael Zody et al
EPI_ISL_3642647	USA/NY-NYGC-3286-VTM2-YQHW640/2021	2021-07-14	North America	USA	Weill Cornell Medicine	New York Genome Center	Michael Zody et al
EPI_ISL_2450683	USA/NY-NYGC-330-VTM2-SSUH040/2021	2021-01-05	North America	USA	Weill Cornell Medicine	New York Genome Center	Michael Zody et al
EPI_ISL_3642648	USA/NY-NYGC-3300-VTM2-YQTU691/2021	2021-07-26	North America	USA	Weill Cornell Medicine	New York Genome Center	Michael Zody et al
EPI_ISL_3642619	USA/NY-NYGC-3302-VTM2-YQYE987/2021	2021-07-22	North America	USA	Weill Cornell Medicine	New York Genome Center	Michael Zody et al
EPI_ISL_3642620	USA/NY-NYGC-3303-VTM2-YQZY749/2021	2021-07-23	North America	USA	Weill Cornell Medicine	New York Genome Center	Michael Zody et al
EPI_ISL_3642649	USA/NY-NYGC-3305-VTM2-YRDT534/2021	2021-07-24	North America	USA	Weill Cornell Medicine	New York Genome Center	Michael Zody et al
EPI_ISL_3642650	USA/NY-NYGC-3311-VTM1-XXDW482/2021	2021-07-28	North America	USA	Weill Cornell Medicine	New York Genome Center	Michael Zody et al
EPI_ISL_3642651	USA/NY-NYGC-3312-VTM1-XXED614/2021	2021-07-24	North America	USA	Weill Cornell Medicine	New York Genome Center	Michael Zody et al
EPI_ISL_3642621	USA/NY-NYGC-3313-VTM1-XXFL865/2021	2021-07-25	North America	USA	Weill Cornell Medicine	New York Genome Center	Michael Zody et al
EPI_ISL_3642622	USA/NY-NYGC-3318-VTM1-XYXY120/2021	2021-07-26	North America	USA	Weill Cornell Medicine	New York Genome Center	Michael Zody et al
EPI_ISL_3642623	USA/NY-NYGC-3319-VTM1-XZDB824/2021	2021-07-26	North America	USA	Weill Cornell Medicine	New York Genome Center	Michael Zody et al
EPI_ISL_4263006	USA/NY-NYGC-3320-VTM1-XZFD111/2021	2021-07-27	North America	USA	Weill Cornell Medicine	New York Genome Center	Michael Zody et al
EPI_ISL_3642624	USA/NY-NYGC-3324-VTM2-YRRX537/2021	2021-07-26	North America	USA	Weill Cornell Medicine	New York Genome Center	Michael Zody et al
EPI_ISL_4263007	USA/NY-NYGC-3334-VTM1-XZIF297/2021	2021-07-28	North America	USA	Weill Cornell Medicine	New York Genome Center	Michael Zody et al
EPI_ISL_3642625	USA/NY-NYGC-3335-VTM1-XZNX487/2021	2021-07-27	North America	USA	Weill Cornell Medicine	New York Genome Center	Michael Zody et al
EPI_ISL_3642675	USA/NY-NYGC-3336-VTM1-XZQS479/2021	2021-07-27	North America	USA	Weill Cornell Medicine	New York Genome Center	Michael Zody et al
EPI_ISL_3642652	USA/NY-NYGC-3338-VTM3-XZUR993/2021	2021-08-01	North America	USA	Weill Cornell Medicine	New York Genome Center	Michael Zody et al
EPI_ISL_3642653	USA/NY-NYGC-3339-VTM3-XZWI223/2021	2021-07-28	North America	USA	Weill Cornell Medicine	New York Genome Center	Michael Zody et al
EPI_ISL_3642626	USA/NY-NYGC-3340-VTM3-YAAH512/2021	2021-07-27	North America	USA	Weill Cornell Medicine	New York Genome Center	Michael Zody et al
EPI_ISL_3642677	USA/NY-NYGC-3347-VTM3-YBBI432/2021	2021-07-29	North America	USA	Weill Cornell Medicine	New York Genome Center	Michael Zody et al
EPI_ISL_3642654	USA/NY-NYGC-3350-VTM3-YBET728/2021	2021-07-30	North America	USA	Weill Cornell Medicine	New York Genome Center	Michael Zody et al
EPI_ISL_3642627	USA/NY-NYGC-3352-VTM3-YBNF941/2021	2021-07-30	North America	USA	Weill Cornell Medicine	New York Genome Center	Michael Zody et al
EPI_ISL_3642628	USA/NY-NYGC-3353-VTM3-YBWB394/2021	2021-07-30	North America	USA	Weill Cornell Medicine	New York Genome Center	Michael Zody et al
EPI_ISL_3642655	USA/NY-NYGC-3354-VTM3-YCGE196/2021	2021-07-29	North America	USA	Weill Cornell Medicine	New York Genome Center	Michael Zody et al
EPI_ISL_3642656	USA/NY-NYGC-3358-VTM1-YCWG941/2021	2021-07-30	North America	USA	Weill Cornell Medicine	New York Genome Center	Michael Zody et al
EPI_ISL_3642629	USA/NY-NYGC-3363-VTM1-YCWP251/2021	2021-07-29	North America	USA	Weill Cornell Medicine	New York Genome Center	Michael Zody et al
EPI_ISL_3642630	USA/NY-NYGC-3366-VTM1-YDKQ830/2021	2021-07-30	North America	USA	Weill Cornell Medicine	New York Genome Center	Michael Zody et al
EPI_ISL_3642657	USA/NY-NYGC-3367-VTM1-YDQZ891/2021	2021-07-28	North America	USA	Weill Cornell Medicine	New York Genome Center	Michael Zody et al
EPI_ISL_3642631	USA/NY-NYGC-3368-VTM1-YEMX786/2021	2021-07-28	North America	USA	Weill Cornell Medicine	New York Genome Center	Michael Zody et al
EPI_ISL_4051034	USA/NY-NYGC-3369-VTM1-YVMN398/2021	2021-07-29	North America	USA	Weill Cornell Medicine	New York Genome Center	Michael Zody et al
EPI_ISL_3642658	USA/NY-NYGC-3373-VTM1-YFNO779/2021	2021-08-03	North America	USA	Weill Cornell Medicine	New York Genome Center	Michael Zody et al
EPI_ISL_3642659	USA/NY-NYGC-3374-VTM1-YFNQ093/2021	2021-08-04	North America	USA	Weill Cornell Medicine	New York Genome Center	Michael Zody et al
EPI_ISL_3642632	USA/NY-NYGC-3375-VTM3-YFOW169/2021	2021-08-04	North America	USA	Weill Cornell Medicine	New York Genome Center	Michael Zody et al
EPI_ISL_3642660	USA/NY-NYGC-3377-VTM3-YFUZ867/2021	2021-08-03	North America	USA	Weill Cornell Medicine	New York Genome Center	Michael Zody et al
EPI_ISL_3642661	USA/NY-NYGC-3379-VTM3-XWPO529/2021	2021-08-03	North America	USA	Weill Cornell Medicine	New York Genome Center	Michael Zody et al
EPI_ISL_3642674	USA/NY-NYGC-3380-VTM3-YFVM520/2021	2021-08-03	North America	USA	Weill Cornell Medicine	New York Genome Center	Michael Zody et al
EPI_ISL_3642633	USA/NY-NYGC-3381-VTM3-YFXH075/2021	2021-08-03	North America	USA	Weill Cornell Medicine	New York Genome Center	Michael Zody et al
EPI_ISL_3642662	USA/NY-NYGC-3382-VTM3-YGJJ041/2021	2021-08-03	North America	USA	Weill Cornell Medicine	New York Genome Center	Michael Zody et al
EPI_ISL_3642663	USA/NY-NYGC-3384-VTM3-YGLQ642/2021	2021-08-04	North America	USA	Weill Cornell Medicine	New York Genome Center	Michael Zody et al
EPI_ISL_3642634	USA/NY-NYGC-3385-VTM3-YGNB903/2021	2021-08-03	North America	USA	Weill Cornell Medicine	New York Genome Center	Michael Zody et al
EPI_ISL_3642635	USA/NY-NYGC-3388-VTM3-YGTG336/2021	2021-07-30	North America	USA	Weill Cornell Medicine	New York Genome Center	Michael Zody et al
EPI_ISL_3642676	USA/NY-NYGC-3396-VTM1-YHAA029/2021	2021-08-06	North America	USA	Weill Cornell Medicine	New York Genome Center	Michael Zody et al
EPI_ISL_3642636	USA/NY-NYGC-3398-VTM1-YHAP763/2021	2021-08-06	North America	USA	Weill Cornell Medicine	New York Genome Center	Michael Zody et al
EPI_ISL_2443785	USA/NY-NYGC-340-VTM1-NZFQ555/2021	2021-01-05	North America	USA	Weill Cornell Medicine	New York Genome Center	Michael Zody et al
EPI_ISL_3642637	USA/NY-NYGC-3401-VTM3-YHGC464/2021	2021-08-10	North America	USA	Weill Cornell Medicine	New York Genome Center	Michael Zody et al
EPI_ISL_3642638	USA/NY-NYGC-3403-VTM3-YHQV961/2021	2021-08-10	North America	USA	Weill Cornell Medicine	New York Genome Center	Michael Zody et al
EPI_ISL_3642664	USA/NY-NYGC-3405-VTM3-YHXI420/2021	2021-08-10	North America	USA	Weill Cornell Medicine	New York Genome Center	Michael Zody et al
EPI_ISL_2443784	USA/NY-NYGC-341-VTM1-NZET227/2021	2021-01-05	North America	USA	Weill Cornell Medicine	New York Genome Center	Michael Zody et al
EPI_ISL_3642639	USA/NY-NYGC-3410-VTM3-YIHK145/2021	2021-08-10	North America	USA	Weill Cornell Medicine	New York Genome Center	Michael Zody et al
EPI_ISL_3642640	USA/NY-NYGC-3414-VTM3-YIJH371/2021	2021-08-11	North America	USA	Weill Cornell Medicine	New York Genome Center	Michael Zody et al
EPI_ISL_3642665	USA/NY-NYGC-3416-VTM3-YJCY792/2021	2021-08-11	North America	USA	Weill Cornell Medicine	New York Genome Center	Michael Zody et al
EPI_ISL_3642666	USA/NY-NYGC-3422-VTM3-YKKZ131/2021	2021-08-11	North America	USA	Weill Cornell Medicine	New York Genome Center	Michael Zody et al
EPI_ISL_3642641	USA/NY-NYGC-3425-VTM3-YKMW835/2021	2021-08-11	North America	USA	Weill Cornell Medicine	New York Genome Center	Michael Zody et al
EPI_ISL_3642642	USA/NY-NYGC-3429-VTM3-YLKD312/2021	2021-08-11	North America	USA	Weill Cornell Medicine	New York Genome Center	Michael Zody et al
EPI_ISL_2283119	USA/NY-NYGC-343-VTM1-NMFS822/2021	2021-01-05	North America	USA	Weill Cornell Medicine	New York Genome Center	Michael Zody et al
EPI_ISL_3642667	USA/NY-NYGC-3431-VTM3-YLPF011/2021	2021-08-11	North America	USA	Weill Cornell Medicine	New York Genome Center	Michael Zody et al
EPI_ISL_3642673	USA/NY-NYGC-3432-VTM3-YLPQ836/2021	2021-08-11	North America	USA	Weill Cornell Medicine	New York Genome Center	Michael Zody et al
EPI_ISL_3642643	USA/NY-NYGC-3434-VTM3-YLQW684/2021	2021-08-11	North America	USA	Weill Cornell Medicine	New York Genome Center	Michael Zody et al
EPI_ISL_3642644	USA/NY-NYGC-3436-VTM1-YLVH540/2021	2021-08-09	North America	USA	Weill Cornell Medicine	New York Genome Center	Michael Zody et al
EPI_ISL_3642645	USA/NY-NYGC-3437-VTM1-YLWK105/2021	2021-08-08	North America	USA	Weill Cornell Medicine	New York Genome Center	Michael Zody et al
EPI_ISL_3642668	USA/NY-NYGC-3439-VTM1-YMQD938/2021	2021-08-08	North America	USA	Weill Cornell Medicine	New York Genome Center	Michael Zody et al
EPI_ISL_3642669	USA/NY-NYGC-3440-VTM1-YMQG399/2021	2021-08-07	North America	USA	Weill Cornell Medicine	New York Genome Center	Michael Zody et al
EPI_ISL_3642670	USA/NY-NYGC-3445-VTM1-YNLE367/2021	2021-08-08	North America	USA	Weill Cornell Medicine	New York Genome Center	Michael Zody et al
EPI_ISL_3642671	USA/NY-NYGC-3446-VTM1-YOFO846/2021	2021-08-06	North America	USA	Weill Cornell Medicine	New York Genome Center	Michael Zody et al
EPI_ISL_3642646	USA/NY-NYGC-3447-VTM1-YOGW556/2021	2021-08-08	North America	USA	Weill Cornell Medicine	New York Genome Center	Michael Zody et al
EPI_ISL_3642672	USA/NY-NYGC-3448-VTM1-YOMI047/2021	2021-08-06	North America	USA	Weill Cornell Medicine	New York Genome Center	Michael Zody et al
EPI_ISL_4050998	USA/NY-NYGC-3456-VTM3-YVMS373/2021	2021-08-12	North America	USA	Weill Cornell Medicine	New York Genome Center	Michael Zody et al
EPI_ISL_4050999	USA/NY-NYGC-3458-VTM3-YWFS649/2021	2021-08-10	North America	USA	Weill Cornell Medicine	New York Genome Center	Michael Zody et al
EPI_ISL_4051041	USA/NY-NYGC-3459-VTM3-YWQD155/2021	2021-08-09	North America	USA	Weill Cornell Medicine	New York Genome Center	Michael Zody et al
EPI_ISL_4051020	USA/NY-NYGC-3460-VTM3-YWSQ218/2021	2021-08-11	North America	USA	Weill Cornell Medicine	New York Genome Center	Michael Zody et al
EPI_ISL_4051035	USA/NY-NYGC-3461-VTM3-YWUS169/2021	2021-08-11	North America	USA	Weill Cornell Medicine	New York Genome Center	Michael Zody et al
EPI_ISL_4051000	USA/NY-NYGC-3462-VTM3-YXDU829/2021	2021-08-11	North America	USA	Weill Cornell Medicine	New York Genome Center	Michael Zody et al
EPI_ISL_4051001	USA/NY-NYGC-3463-VTM2-YXLR968/2021	2021-08-12	North America	USA	Weill Cornell Medicine	New York Genome Center	Michael Zody et al
EPI_ISL_4051021	USA/NY-NYGC-3467-VTM3-YXZX101/2021	2021-08-10	North America	USA	Weill Cornell Medicine	New York Genome Center	Michael Zody et al
EPI_ISL_4051002	USA/NY-NYGC-3469-VTM3-YYJW262/2021	2021-08-11	North America	USA	Weill Cornell Medicine	New York Genome Center	Michael Zody et al
EPI_ISL_4051042	USA/NY-NYGC-3470-VTM3-YYKH513/2021	2021-08-10	North America	USA	Weill Cornell Medicine	New York Genome Center	Michael Zody et al
EPI_ISL_4051003	USA/NY-NYGC-3473-VTM3-YYMC506/2021	2021-08-11	North America	USA	Weill Cornell Medicine	New York Genome Center	Michael Zody et al
EPI_ISL_2283154	USA/NY-NYGC-348-VTM2-MULP993/2021	2021-01-06	North America	USA	Weill Cornell Medicine	New York Genome Center	Michael Zody et al
EPI_ISL_4051004	USA/NY-NYGC-3480-VTM3-YYUU592/2021	2021-08-11	North America	USA	Weill Cornell Medicine	New York Genome Center	Michael Zody et al
EPI_ISL_4051022	USA/NY-NYGC-3484-VTM1-YZGI618/2021	2021-08-11	North America	USA	Weill Cornell Medicine	New York Genome Center	Michael Zody et al
EPI_ISL_4051040	USA/NY-NYGC-3486-VTM1-YVLU051/2021	2021-08-10	North America	USA	Weill Cornell Medicine	New York Genome Center	Michael Zody et al
EPI_ISL_4051005	USA/NY-NYGC-3487-VTM1-YZQP761/2021	2021-08-10	North America	USA	Weill Cornell Medicine	New York Genome Center	Michael Zody et al
EPI_ISL_4051006	USA/NY-NYGC-3488-VTM1-YZRS806/2021	2021-08-12	North America	USA	Weill Cornell Medicine	New York Genome Center	Michael Zody et al
EPI_ISL_4051007	USA/NY-NYGC-3490-VTM1-ZAFX968/2021	2021-08-12	North America	USA	Weill Cornell Medicine	New York Genome Center	Michael Zody et al
EPI_ISL_4051023	USA/NY-NYGC-3491-VTM1-ZAML674/2021	2021-08-11	North America	USA	Weill Cornell Medicine	New York Genome Center	Michael Zody et al
EPI_ISL_4051024	USA/NY-NYGC-3492-VTM1-ZAQB369/2021	2021-08-10	North America	USA	Weill Cornell Medicine	New York Genome Center	Michael Zody et al
EPI_ISL_4051025	USA/NY-NYGC-3493-VTM1-ZAXR843/2021	2021-08-12	North America	USA	Weill Cornell Medicine	New York Genome Center	Michael Zody et al
EPI_ISL_4051026	USA/NY-NYGC-3494-VTM1-ZAZP643/2021	2021-08-11	North America	USA	Weill Cornell Medicine	New York Genome Center	Michael Zody et al
EPI_ISL_4051027	USA/NY-NYGC-3495-VTM1-ZBAD257/2021	2021-08-10	North America	USA	Weill Cornell Medicine	New York Genome Center	Michael Zody et al
EPI_ISL_4051008	USA/NY-NYGC-3497-VTM3-ZBGX647/2021	2021-08-17	North America	USA	Weill Cornell Medicine	New York Genome Center	Michael Zody et al
EPI_ISL_4051009	USA/NY-NYGC-3498-VTM3-ZBHH541/2021	2021-08-17	North America	USA	Weill Cornell Medicine	New York Genome Center	Michael Zody et al
EPI_ISL_4051010	USA/NY-NYGC-3500-VTM3-ZBLC381/2021	2021-08-17	North America	USA	Weill Cornell Medicine	New York Genome Center	Michael Zody et al
EPI_ISL_4051011	USA/NY-NYGC-3502-VTM3-ZBLT711/2021	2021-08-17	North America	USA	Weill Cornell Medicine	New York Genome Center	Michael Zody et al
EPI_ISL_4051028	USA/NY-NYGC-3503-VTM3-ZBNQ527/2021	2021-08-17	North America	USA	Weill Cornell Medicine	New York Genome Center	Michael Zody et al
EPI_ISL_4051029	USA/NY-NYGC-3504-VTM3-ZBTF594/2021	2021-08-17	North America	USA	Weill Cornell Medicine	New York Genome Center	Michael Zody et al
EPI_ISL_4051012	USA/NY-NYGC-3506-VTM3-ZDDE910/2021	2021-08-17	North America	USA	Weill Cornell Medicine	New York Genome Center	Michael Zody et al
EPI_ISL_4051030	USA/NY-NYGC-3507-VTM3-ZDYO458/2021	2021-08-17	North America	USA	Weill Cornell Medicine	New York Genome Center	Michael Zody et al
EPI_ISL_4051013	USA/NY-NYGC-3508-VTM3-ZECC042/2021	2021-08-17	North America	USA	Weill Cornell Medicine	New York Genome Center	Michael Zody et al
EPI_ISL_4051037	USA/NY-NYGC-3510-VTM3-ZEIY325/2021	2021-08-17	North America	USA	Weill Cornell Medicine	New York Genome Center	Michael Zody et al
EPI_ISL_4051036	USA/NY-NYGC-3511-VTM3-ZEJD995/2021	2021-08-17	North America	USA	Weill Cornell Medicine	New York Genome Center	Michael Zody et al
EPI_ISL_4051014	USA/NY-NYGC-3516-VTM1-ZESA342/2021	2021-08-14	North America	USA	Weill Cornell Medicine	New York Genome Center	Michael Zody et al
EPI_ISL_4051015	USA/NY-NYGC-3517-VTM1-ZEUO893/2021	2021-08-14	North America	USA	Weill Cornell Medicine	New York Genome Center	Michael Zody et al
EPI_ISL_4051016	USA/NY-NYGC-3519-VTM1-ZFAB693/2021	2021-08-16	North America	USA	Weill Cornell Medicine	New York Genome Center	Michael Zody et al
EPI_ISL_4051031	USA/NY-NYGC-3520-VTM1-ZFIQ093/2021	2021-08-16	North America	USA	Weill Cornell Medicine	New York Genome Center	Michael Zody et al
EPI_ISL_4051032	USA/NY-NYGC-3522-VTM1-ZFZI682/2021	2021-08-13	North America	USA	Weill Cornell Medicine	New York Genome Center	Michael Zody et al
EPI_ISL_4051017	USA/NY-NYGC-3523-VTM1-ZGCL119/2021	2021-08-13	North America	USA	Weill Cornell Medicine	New York Genome Center	Michael Zody et al
EPI_ISL_4051018	USA/NY-NYGC-3525-VTM3-ZGFH127/2021	2021-08-18	North America	USA	Weill Cornell Medicine	New York Genome Center	Michael Zody et al
EPI_ISL_4051019	USA/NY-NYGC-3536-VTM3-ZGIG246/2021	2021-08-18	North America	USA	Weill Cornell Medicine	New York Genome Center	Michael Zody et al
EPI_ISL_4051033	USA/NY-NYGC-3538-VTM3-ZGJF874/2021	2021-08-18	North America	USA	Weill Cornell Medicine	New York Genome Center	Michael Zody et al
EPI_ISL_4882444	USA/NY-NYGC-3547-VTM1-CPIX468/2021	2021-08-18	North America	USA	Weill Cornell Medicine	New York Genome Center	Michael Zody et al
EPI_ISL_4212960	USA/NY-NYGC-3548-VTM1-ANZW735/2021	2021-08-18	North America	USA	Weill Cornell Medicine	New York Genome Center	Michael Zody et al
EPI_ISL_4212927	USA/NY-NYGC-3550-VTM1-APCF142/2021	2021-08-17	North America	USA	Weill Cornell Medicine	New York Genome Center	Michael Zody et al
EPI_ISL_4212929	USA/NY-NYGC-3582-VTM3-AQHX227/2021	2021-08-24	North America	USA	Weill Cornell Medicine	New York Genome Center	Michael Zody et al
EPI_ISL_4212994	USA/NY-NYGC-3583-VTM3-AQMB248/2021	2021-08-24	North America	USA	Weill Cornell Medicine	New York Genome Center	Michael Zody et al
EPI_ISL_4212961	USA/NY-NYGC-3584-VTM3-AQMB259/2021	2021-08-24	North America	USA	Weill Cornell Medicine	New York Genome Center	Michael Zody et al
EPI_ISL_4212930	USA/NY-NYGC-3585-VTM3-AQOE012/2021	2021-08-24	North America	USA	Weill Cornell Medicine	New York Genome Center	Michael Zody et al
EPI_ISL_4212962	USA/NY-NYGC-3586-VTM3-AQTM606/2021	2021-08-24	North America	USA	Weill Cornell Medicine	New York Genome Center	Michael Zody et al
EPI_ISL_4212956	USA/NY-NYGC-3588-VTM3-ARZN027/2021	2021-08-24	North America	USA	Weill Cornell Medicine	New York Genome Center	Michael Zody et al
EPI_ISL_4212931	USA/NY-NYGC-3593-VTM3-ASQJ745/2021	2021-08-24	North America	USA	Weill Cornell Medicine	New York Genome Center	Michael Zody et al
EPI_ISL_4212932	USA/NY-NYGC-3594-VTM3-ATTC561/2021	2021-08-24	North America	USA	Weill Cornell Medicine	New York Genome Center	Michael Zody et al
EPI_ISL_4212933	USA/NY-NYGC-3595-VTM3-AUJE598/2021	2021-08-24	North America	USA	Weill Cornell Medicine	New York Genome Center	Michael Zody et al
EPI_ISL_4882442	USA/NY-NYGC-3599-VTM2-DSBY592/2021	2021-08-24	North America	USA	Weill Cornell Medicine	New York Genome Center	Michael Zody et al
EPI_ISL_4212997	USA/NY-NYGC-3600-VTM3-AUXP818/2021	2021-08-24	North America	USA	Weill Cornell Medicine	New York Genome Center	Michael Zody et al
EPI_ISL_4212934	USA/NY-NYGC-3601-VTM3-AVWG576/2021	2021-08-24	North America	USA	Weill Cornell Medicine	New York Genome Center	Michael Zody et al
EPI_ISL_4212963	USA/NY-NYGC-3605-VTM3-AVZU641/2021	2021-08-24	North America	USA	Weill Cornell Medicine	New York Genome Center	Michael Zody et al
EPI_ISL_4212935	USA/NY-NYGC-3607-VTM3-AYHN961/2021	2021-08-24	North America	USA	Weill Cornell Medicine	New York Genome Center	Michael Zody et al
EPI_ISL_4212965	USA/NY-NYGC-3608-VTM3-AYHW515/2021	2021-08-24	North America	USA	Weill Cornell Medicine	New York Genome Center	Michael Zody et al
EPI_ISL_2402910	USA/NY-NYGC-361-VTM1-SAYC876/2021	2021-01-11	North America	USA	Weill Cornell Medicine	New York Genome Center	Michael Zody et al
EPI_ISL_4212966	USA/NY-NYGC-3611-VTM3-AYYN755/2021	2021-08-24	North America	USA	Weill Cornell Medicine	New York Genome Center	Michael Zody et al
EPI_ISL_4212936	USA/NY-NYGC-3612-VTM3-AZFD251/2021	2021-08-24	North America	USA	Weill Cornell Medicine	New York Genome Center	Michael Zody et al
EPI_ISL_4212967	USA/NY-NYGC-3613-VTM3-AZNT423/2021	2021-08-24	North America	USA	Weill Cornell Medicine	New York Genome Center	Michael Zody et al
EPI_ISL_4212968	USA/NY-NYGC-3614-VTM3-BAFA480/2021	2021-08-24	North America	USA	Weill Cornell Medicine	New York Genome Center	Michael Zody et al
EPI_ISL_4212937	USA/NY-NYGC-3616-VTM3-BARO205/2021	2021-08-24	North America	USA	Weill Cornell Medicine	New York Genome Center	Michael Zody et al
EPI_ISL_4212969	USA/NY-NYGC-3617-VTM3-BAVH113/2021	2021-08-24	North America	USA	Weill Cornell Medicine	New York Genome Center	Michael Zody et al
EPI_ISL_4212970	USA/NY-NYGC-3618-VTM3-BAYX139/2021	2021-08-24	North America	USA	Weill Cornell Medicine	New York Genome Center	Michael Zody et al
EPI_ISL_2402889	USA/NY-NYGC-362-VTM1-RPQY212/2021	2021-01-11	North America	USA	Weill Cornell Medicine	New York Genome Center	Michael Zody et al
EPI_ISL_4212971	USA/NY-NYGC-3628-VTM1-BBGF414/2021	2021-08-22	North America	USA	Weill Cornell Medicine	New York Genome Center	Michael Zody et al
EPI_ISL_4212928	USA/NY-NYGC-3629-VTM1-AQEU818/2021	2021-08-21	North America	USA	Weill Cornell Medicine	New York Genome Center	Michael Zody et al
EPI_ISL_2455395	USA/NY-NYGC-363-VTM1-THXG248/2021	2021-01-06	North America	USA	Weill Cornell Medicine	New York Genome Center	Michael Zody et al
EPI_ISL_4212938	USA/NY-NYGC-3631-VTM1-BDEA100/2021	2021-08-24	North America	USA	Weill Cornell Medicine	New York Genome Center	Michael Zody et al
EPI_ISL_4212957	USA/NY-NYGC-3632-VTM1-BDGS892/2021	2021-08-24	North America	USA	Weill Cornell Medicine	New York Genome Center	Michael Zody et al
EPI_ISL_4212939	USA/NY-NYGC-3633-VTM1-BDMO137/2021	2021-08-22	North America	USA	Weill Cornell Medicine	New York Genome Center	Michael Zody et al
EPI_ISL_4212972	USA/NY-NYGC-3634-VTM1-BDTB205/2021	2021-08-24	North America	USA	Weill Cornell Medicine	New York Genome Center	Michael Zody et al
EPI_ISL_2450649	USA/NY-NYGC-364-VTM1-STRK761/2021	2021-01-05	North America	USA	Weill Cornell Medicine	New York Genome Center	Michael Zody et al
EPI_ISL_4212958	USA/NY-NYGC-3640-VTM3-BGLA249/2021	2021-08-30	North America	USA	Weill Cornell Medicine	New York Genome Center	Michael Zody et al
EPI_ISL_4212940	USA/NY-NYGC-3641-VTM3-BGRN369/2021	2021-08-30	North America	USA	Weill Cornell Medicine	New York Genome Center	Michael Zody et al
EPI_ISL_4212941	USA/NY-NYGC-3642-VTM3-BGXQ386/2021	2021-08-30	North America	USA	Weill Cornell Medicine	New York Genome Center	Michael Zody et al
EPI_ISL_4212942	USA/NY-NYGC-3643-VTM3-BHDQ154/2021	2021-08-30	North America	USA	Weill Cornell Medicine	New York Genome Center	Michael Zody et al
EPI_ISL_4212943	USA/NY-NYGC-3644-VTM3-BHVG937/2021	2021-08-30	North America	USA	Weill Cornell Medicine	New York Genome Center	Michael Zody et al
EPI_ISL_4212944	USA/NY-NYGC-3645-VTM3-BICP830/2021	2021-08-30	North America	USA	Weill Cornell Medicine	New York Genome Center	Michael Zody et al
EPI_ISL_4212945	USA/NY-NYGC-3646-VTM3-BKCE156/2021	2021-08-30	North America	USA	Weill Cornell Medicine	New York Genome Center	Michael Zody et al
EPI_ISL_4212946	USA/NY-NYGC-3652-VTM3-BKPG048/2021	2021-08-30	North America	USA	Weill Cornell Medicine	New York Genome Center	Michael Zody et al
EPI_ISL_4212947	USA/NY-NYGC-3656-VTM3-BLAL086/2021	2021-08-30	North America	USA	Weill Cornell Medicine	New York Genome Center	Michael Zody et al
EPI_ISL_4882443	USA/NY-NYGC-3657-VTM2-DSSW783/2021	2021-08-30	North America	USA	Weill Cornell Medicine	New York Genome Center	Michael Zody et al
EPI_ISL_4212973	USA/NY-NYGC-3658-VTM3-BLSY564/2021	2021-08-30	North America	USA	Weill Cornell Medicine	New York Genome Center	Michael Zody et al
EPI_ISL_4212993	USA/NY-NYGC-3659-VTM3-BLSY782/2021	2021-08-30	North America	USA	Weill Cornell Medicine	New York Genome Center	Michael Zody et al
EPI_ISL_2402822	USA/NY-NYGC-366-VTM1-RGDO446/2021	2021-01-11	North America	USA	Weill Cornell Medicine	New York Genome Center	Michael Zody et al
EPI_ISL_4212989	USA/NY-NYGC-3660-VTM3-BLTS328/2021	2021-08-30	North America	USA	Weill Cornell Medicine	New York Genome Center	Michael Zody et al
EPI_ISL_4212974	USA/NY-NYGC-3661-VTM3-BMHB834/2021	2021-08-30	North America	USA	Weill Cornell Medicine	New York Genome Center	Michael Zody et al
EPI_ISL_4212948	USA/NY-NYGC-3664-VTM3-BPID491/2021	2021-08-30	North America	USA	Weill Cornell Medicine	New York Genome Center	Michael Zody et al
EPI_ISL_4212949	USA/NY-NYGC-3665-VTM3-BPSW246/2021	2021-08-30	North America	USA	Weill Cornell Medicine	New York Genome Center	Michael Zody et al
EPI_ISL_4212975	USA/NY-NYGC-3666-VTM3-BQFE729/2021	2021-08-30	North America	USA	Weill Cornell Medicine	New York Genome Center	Michael Zody et al
EPI_ISL_4213000	USA/NY-NYGC-3667-VTM3-BQMP598/2021	2021-08-30	North America	USA	Weill Cornell Medicine	New York Genome Center	Michael Zody et al
EPI_ISL_4212983	USA/NY-NYGC-3668-VTM3-CAFW434/2021	2021-08-26	North America	USA	Weill Cornell Medicine	New York Genome Center	Michael Zody et al
EPI_ISL_4212964	USA/NY-NYGC-3669-VTM3-AWNA822/2021	2021-08-30	North America	USA	Weill Cornell Medicine	New York Genome Center	Michael Zody et al
EPI_ISL_2450617	USA/NY-NYGC-367-VTM1-SOPY107/2021	2021-01-05	North America	USA	Weill Cornell Medicine	New York Genome Center	Michael Zody et al
EPI_ISL_4212976	USA/NY-NYGC-3672-VTM3-BQZY760/2021	2021-08-30	North America	USA	Weill Cornell Medicine	New York Genome Center	Michael Zody et al
EPI_ISL_4212990	USA/NY-NYGC-3678-VTM1-BRUK017/2021	2021-03-09	North America	USA	Weill Cornell Medicine	New York Genome Center	Michael Zody et al
EPI_ISL_4212977	USA/NY-NYGC-3679-VTM1-BVAN795/2021	2021-03-08	North America	USA	Weill Cornell Medicine	New York Genome Center	Michael Zody et al
EPI_ISL_4212950	USA/NY-NYGC-3684-VTM1-BWUX845/2021	2021-03-07	North America	USA	Weill Cornell Medicine	New York Genome Center	Michael Zody et al
EPI_ISL_2450652	USA/NY-NYGC-369-VTM1-SPZS041/2021	2021-01-06	North America	USA	Weill Cornell Medicine	New York Genome Center	Michael Zody et al
EPI_ISL_4212979	USA/NY-NYGC-3690-VTM1-BWWH066/2021	2021-08-25	North America	USA	Weill Cornell Medicine	New York Genome Center	Michael Zody et al
EPI_ISL_4212980	USA/NY-NYGC-3691-VTM1-BXXL234/2021	2021-08-26	North America	USA	Weill Cornell Medicine	New York Genome Center	Michael Zody et al
EPI_ISL_4212981	USA/NY-NYGC-3692-VTM1-BYZZ850/2021	2021-08-26	North America	USA	Weill Cornell Medicine	New York Genome Center	Michael Zody et al
EPI_ISL_4212959	USA/NY-NYGC-3693-VTM1-BZHW228/2021	2021-08-26	North America	USA	Weill Cornell Medicine	New York Genome Center	Michael Zody et al
EPI_ISL_4212982	USA/NY-NYGC-3694-VTM1-BZNU407/2021	2021-08-30	North America	USA	Weill Cornell Medicine	New York Genome Center	Michael Zody et al
EPI_ISL_4212984	USA/NY-NYGC-3695-VTM1-CAFY919/2021	2021-08-26	North America	USA	Weill Cornell Medicine	New York Genome Center	Michael Zody et al
EPI_ISL_4212951	USA/NY-NYGC-3696-VTM1-CAGK023/2021	2021-08-27	North America	USA	Weill Cornell Medicine	New York Genome Center	Michael Zody et al
EPI_ISL_4212985	USA/NY-NYGC-3697-VTM1-CAMC743/2021	2021-08-30	North America	USA	Weill Cornell Medicine	New York Genome Center	Michael Zody et al
EPI_ISL_4212952	USA/NY-NYGC-3698-VTM1-CAVX499/2021	2021-08-30	North America	USA	Weill Cornell Medicine	New York Genome Center	Michael Zody et al
EPI_ISL_2450650	USA/NY-NYGC-370-VTM1-SPRT708/2021	2021-01-06	North America	USA	Weill Cornell Medicine	New York Genome Center	Michael Zody et al
EPI_ISL_4212953	USA/NY-NYGC-3701-VTM1-CFLW866/2021	2021-08-27	North America	USA	Weill Cornell Medicine	New York Genome Center	Michael Zody et al
EPI_ISL_4212998	USA/NY-NYGC-3703-VTM1-CHGT384/2021	2021-05-11	North America	USA	Weill Cornell Medicine	New York Genome Center	Michael Zody et al
EPI_ISL_4212992	USA/NY-NYGC-3704-VTM1-CHMC210/2021	2021-03-08	North America	USA	Weill Cornell Medicine	New York Genome Center	Michael Zody et al
EPI_ISL_4212986	USA/NY-NYGC-3706-VTM1-CHVH709/2021	2021-03-07	North America	USA	Weill Cornell Medicine	New York Genome Center	Michael Zody et al
EPI_ISL_4212987	USA/NY-NYGC-3707-VTM1-CIFG962/2021	2021-04-15	North America	USA	Weill Cornell Medicine	New York Genome Center	Michael Zody et al
EPI_ISL_4212991	USA/NY-NYGC-3708-VTM1-CINY525/2021	2021-03-06	North America	USA	Weill Cornell Medicine	New York Genome Center	Michael Zody et al
EPI_ISL_2402816	USA/NY-NYGC-371-VTM1-RCZK972/2021	2021-01-11	North America	USA	Weill Cornell Medicine	New York Genome Center	Michael Zody et al
EPI_ISL_4212999	USA/NY-NYGC-3710-VTM2-CJTT342/2021	2021-03-05	North America	USA	Weill Cornell Medicine	New York Genome Center	Michael Zody et al
EPI_ISL_4212954	USA/NY-NYGC-3711-VTM1-CLHT786/2021	2021-03-08	North America	USA	Weill Cornell Medicine	New York Genome Center	Michael Zody et al
EPI_ISL_4212955	USA/NY-NYGC-3712-VTM1-CLQX170/2021	2021-05-11	North America	USA	Weill Cornell Medicine	New York Genome Center	Michael Zody et al
EPI_ISL_4212995	USA/NY-NYGC-3713-VTM1-CLWN448/2021	2021-04-24	North America	USA	Weill Cornell Medicine	New York Genome Center	Michael Zody et al
EPI_ISL_4212996	USA/NY-NYGC-3714-VTM1-CMMP986/2021	2021-03-09	North America	USA	Weill Cornell Medicine	New York Genome Center	Michael Zody et al
EPI_ISL_4212978	USA/NY-NYGC-3715-VTM1-BVDH484/2021	2021-04-16	North America	USA	Weill Cornell Medicine	New York Genome Center	Michael Zody et al
EPI_ISL_4212988	USA/NY-NYGC-3718-VTM1-CNBN494/2021	2021-05-11	North America	USA	Weill Cornell Medicine	New York Genome Center	Michael Zody et al
EPI_ISL_2450623	USA/NY-NYGC-372-VTM1-SUEZ953/2021	2021-01-11	North America	USA	Weill Cornell Medicine	New York Genome Center	Michael Zody et al
EPI_ISL_4882416	USA/NY-NYGC-3722-VTM1-CQKD769/2021	2021-09-01	North America	USA	Weill Cornell Medicine	New York Genome Center	Michael Zody et al
EPI_ISL_4882421	USA/NY-NYGC-3723-VTM1-CQXD611/2021	2021-09-01	North America	USA	Weill Cornell Medicine	New York Genome Center	Michael Zody et al
EPI_ISL_4882429	USA/NY-NYGC-3724-VTM1-CRJL236/2021	2021-09-01	North America	USA	Weill Cornell Medicine	New York Genome Center	Michael Zody et al
EPI_ISL_4882417	USA/NY-NYGC-3727-VTM3-CSFC155/2021	2021-09-07	North America	USA	Weill Cornell Medicine	New York Genome Center	Michael Zody et al
EPI_ISL_4882401	USA/NY-NYGC-3729-VTM3-CTHS235/2021	2021-09-07	North America	USA	Weill Cornell Medicine	New York Genome Center	Michael Zody et al
EPI_ISL_2450625	USA/NY-NYGC-373-VTM1-SVTM324/2021	2021-01-11	North America	USA	Weill Cornell Medicine	New York Genome Center	Michael Zody et al
EPI_ISL_4882422	USA/NY-NYGC-3733-VTM3-COIR736/2021	2021-09-07	North America	USA	Weill Cornell Medicine	New York Genome Center	Michael Zody et al
EPI_ISL_4882418	USA/NY-NYGC-3738-VTM3-CUHL020/2021	2021-09-08	North America	USA	Weill Cornell Medicine	New York Genome Center	Michael Zody et al
EPI_ISL_4882403	USA/NY-NYGC-3739-VTM3-CUHT202/2021	2021-09-08	North America	USA	Weill Cornell Medicine	New York Genome Center	Michael Zody et al
EPI_ISL_2450630	USA/NY-NYGC-374-VTM1-SYXP485/2021	2021-01-11	North America	USA	Weill Cornell Medicine	New York Genome Center	Michael Zody et al
EPI_ISL_4882423	USA/NY-NYGC-3743-VTM3-CUWW773/2021	2021-09-08	North America	USA	Weill Cornell Medicine	New York Genome Center	Michael Zody et al
EPI_ISL_4882432	USA/NY-NYGC-3745-VTM3-CVUA468/2021	2021-09-08	North America	USA	Weill Cornell Medicine	New York Genome Center	Michael Zody et al
EPI_ISL_4882407	USA/NY-NYGC-3746-VTM3-CWCN389/2021	2021-09-08	North America	USA	Weill Cornell Medicine	New York Genome Center	Michael Zody et al
EPI_ISL_2450641	USA/NY-NYGC-375-VTM1-TDYI879/2021	2021-01-11	North America	USA	Weill Cornell Medicine	New York Genome Center	Michael Zody et al
EPI_ISL_4882431	USA/NY-NYGC-3752-VTM3-CWTE668/2021	2021-09-08	North America	USA	Weill Cornell Medicine	New York Genome Center	Michael Zody et al
EPI_ISL_4882430	USA/NY-NYGC-3756-VTM3-CYPM337/2021	2021-09-08	North America	USA	Weill Cornell Medicine	New York Genome Center	Michael Zody et al
EPI_ISL_2450671	USA/NY-NYGC-376-VTM1-TAVY136/2021	2021-01-11	North America	USA	Weill Cornell Medicine	New York Genome Center	Michael Zody et al
EPI_ISL_4882419	USA/NY-NYGC-3765-VTM3-CYPU869/2021	2021-09-08	North America	USA	Weill Cornell Medicine	New York Genome Center	Michael Zody et al
EPI_ISL_4882413	USA/NY-NYGC-3766-VTM3-CYUU876/2021	2021-09-08	North America	USA	Weill Cornell Medicine	New York Genome Center	Michael Zody et al
EPI_ISL_2450653	USA/NY-NYGC-377-VTM1-SQYT783/2021	2021-01-11	North America	USA	Weill Cornell Medicine	New York Genome Center	Michael Zody et al
EPI_ISL_4882402	USA/NY-NYGC-3774-VTM3-CYYF115/2021	2021-09-08	North America	USA	Weill Cornell Medicine	New York Genome Center	Michael Zody et al
EPI_ISL_4882414	USA/NY-NYGC-3775-VTM3-CZDA685/2021	2021-09-08	North America	USA	Weill Cornell Medicine	New York Genome Center	Michael Zody et al
EPI_ISL_4882445	USA/NY-NYGC-3776-VTM3-CZEE854/2021	2021-09-08	North America	USA	Weill Cornell Medicine	New York Genome Center	Michael Zody et al
EPI_ISL_4882424	USA/NY-NYGC-3778-VTM3-CZNA090/2021	2021-09-08	North America	USA	Weill Cornell Medicine	New York Genome Center	Michael Zody et al
EPI_ISL_4882425	USA/NY-NYGC-3779-VTM3-DBLC315/2021	2021-09-08	North America	USA	Weill Cornell Medicine	New York Genome Center	Michael Zody et al
EPI_ISL_2450670	USA/NY-NYGC-378-VTM1-SZMK367/2021	2021-01-06	North America	USA	Weill Cornell Medicine	New York Genome Center	Michael Zody et al
EPI_ISL_4882404	USA/NY-NYGC-3780-VTM3-DBLV421/2021	2021-09-08	North America	USA	Weill Cornell Medicine	New York Genome Center	Michael Zody et al
EPI_ISL_4882408	USA/NY-NYGC-3781-VTM3-DBTT438/2021	2021-09-08	North America	USA	Weill Cornell Medicine	New York Genome Center	Michael Zody et al
EPI_ISL_4882405	USA/NY-NYGC-3782-VTM3-DDCQ729/2021	2021-09-08	North America	USA	Weill Cornell Medicine	New York Genome Center	Michael Zody et al
EPI_ISL_4882420	USA/NY-NYGC-3783-VTM3-DDGY212/2021	2021-09-08	North America	USA	Weill Cornell Medicine	New York Genome Center	Michael Zody et al
EPI_ISL_2450680	USA/NY-NYGC-379-VTM1-TBRY411/2021	2021-01-11	North America	USA	Weill Cornell Medicine	New York Genome Center	Michael Zody et al
EPI_ISL_4882406	USA/NY-NYGC-3796-VTM3-DDYR002/2021	2021-09-13	North America	USA	Weill Cornell Medicine	New York Genome Center	Michael Zody et al
EPI_ISL_4882426	USA/NY-NYGC-3797-VTM3-DETE380/2021	2021-09-13	North America	USA	Weill Cornell Medicine	New York Genome Center	Michael Zody et al
EPI_ISL_4882427	USA/NY-NYGC-3799-VTM3-DFEJ628/2021	2021-09-13	North America	USA	Weill Cornell Medicine	New York Genome Center	Michael Zody et al
EPI_ISL_2450622	USA/NY-NYGC-380-VTM1-SSTF032/2021	2021-01-11	North America	USA	Weill Cornell Medicine	New York Genome Center	Michael Zody et al
EPI_ISL_4882428	USA/NY-NYGC-3800-VTM3-DFFR629/2021	2021-09-13	North America	USA	Weill Cornell Medicine	New York Genome Center	Michael Zody et al
EPI_ISL_4882447	USA/NY-NYGC-3804-VTM3-DFWU922/2021	2021-09-13	North America	USA	Weill Cornell Medicine	New York Genome Center	Michael Zody et al
EPI_ISL_4882409	USA/NY-NYGC-3806-VTM3-DGDX988/2021	2021-09-13	North America	USA	Weill Cornell Medicine	New York Genome Center	Michael Zody et al
EPI_ISL_2450672	USA/NY-NYGC-381-VTM1-TBAN579/2021	2021-01-11	North America	USA	Weill Cornell Medicine	New York Genome Center	Michael Zody et al
EPI_ISL_4882412	USA/NY-NYGC-3812-VTM2-DTCE598/2021	2021-09-13	North America	USA	Weill Cornell Medicine	New York Genome Center	Michael Zody et al
EPI_ISL_4882433	USA/NY-NYGC-3814-VTM3-DHWT429/2021	2021-09-13	North America	USA	Weill Cornell Medicine	New York Genome Center	Michael Zody et al
EPI_ISL_4882446	USA/NY-NYGC-3815-VTM3-DHYJ742/2021	2021-09-13	North America	USA	Weill Cornell Medicine	New York Genome Center	Michael Zody et al
EPI_ISL_4882410	USA/NY-NYGC-3819-VTM1-DJGI555/2021	2021-09-11	North America	USA	Weill Cornell Medicine	New York Genome Center	Michael Zody et al
EPI_ISL_4882434	USA/NY-NYGC-3820-VTM1-DJRW784/2021	2021-09-12	North America	USA	Weill Cornell Medicine	New York Genome Center	Michael Zody et al
EPI_ISL_4882415	USA/NY-NYGC-3821-VTM1-DJWE661/2021	2021-09-07	North America	USA	Weill Cornell Medicine	New York Genome Center	Michael Zody et al
EPI_ISL_4882435	USA/NY-NYGC-3822-VTM1-DKMR516/2021	2021-09-11	North America	USA	Weill Cornell Medicine	New York Genome Center	Michael Zody et al
EPI_ISL_4882448	USA/NY-NYGC-3823-VTM1-DLBY732/2021	2021-09-11	North America	USA	Weill Cornell Medicine	New York Genome Center	Michael Zody et al
EPI_ISL_4882436	USA/NY-NYGC-3824-VTM1-DLCU932/2021	2021-09-12	North America	USA	Weill Cornell Medicine	New York Genome Center	Michael Zody et al
EPI_ISL_4882437	USA/NY-NYGC-3825-VTM1-DNFX620/2021	2021-09-12	North America	USA	Weill Cornell Medicine	New York Genome Center	Michael Zody et al
EPI_ISL_4882438	USA/NY-NYGC-3826-VTM1-DPVE147/2021	2021-09-12	North America	USA	Weill Cornell Medicine	New York Genome Center	Michael Zody et al
EPI_ISL_2450618	USA/NY-NYGC-383-VTM1-SOZJ325/2021	2021-01-11	North America	USA	Weill Cornell Medicine	New York Genome Center	Michael Zody et al
EPI_ISL_4882439	USA/NY-NYGC-3830-VTM1-DQTU132/2021	2021-09-11	North America	USA	Weill Cornell Medicine	New York Genome Center	Michael Zody et al
EPI_ISL_4882411	USA/NY-NYGC-3831-VTM1-DRBP870/2021	2021-09-11	North America	USA	Weill Cornell Medicine	New York Genome Center	Michael Zody et al
EPI_ISL_4882440	USA/NY-NYGC-3832-VTM1-DRNG661/2021	2021-09-11	North America	USA	Weill Cornell Medicine	New York Genome Center	Michael Zody et al
EPI_ISL_4882441	USA/NY-NYGC-3833-VTM1-DROX562/2021	2021-09-07	North America	USA	Weill Cornell Medicine	New York Genome Center	Michael Zody et al
EPI_ISL_2402827	USA/NY-NYGC-385-VTM1-RJSN698/2021	2021-01-11	North America	USA	Weill Cornell Medicine	New York Genome Center	Michael Zody et al
EPI_ISL_2450620	USA/NY-NYGC-386-VTM1-SSJT937/2021	2021-01-06	North America	USA	Weill Cornell Medicine	New York Genome Center	Michael Zody et al
EPI_ISL_2402857	USA/NY-NYGC-388-VTM1-SCUL673/2021	2021-01-11	North America	USA	Weill Cornell Medicine	New York Genome Center	Michael Zody et al
EPI_ISL_2402820	USA/NY-NYGC-389-VTM1-REPT817/2021	2021-01-11	North America	USA	Weill Cornell Medicine	New York Genome Center	Michael Zody et al
EPI_ISL_2402824	USA/NY-NYGC-390-VTM1-RILB257/2021	2021-01-11	North America	USA	Weill Cornell Medicine	New York Genome Center	Michael Zody et al
EPI_ISL_2402870	USA/NY-NYGC-391-VTM1-SKRL028/2021	2021-01-11	North America	USA	Weill Cornell Medicine	New York Genome Center	Michael Zody et al
EPI_ISL_2402815	USA/NY-NYGC-392-VTM1-SKLD061/2021	2021-01-11	North America	USA	Weill Cornell Medicine	New York Genome Center	Michael Zody et al
EPI_ISL_2402850	USA/NY-NYGC-395-VTM1-RYYA667/2021	2021-01-11	North America	USA	Weill Cornell Medicine	New York Genome Center	Michael Zody et al
EPI_ISL_2402885	USA/NY-NYGC-396-VTM1-RMTL092/2021	2021-01-11	North America	USA	Weill Cornell Medicine	New York Genome Center	Michael Zody et al
EPI_ISL_2402876	USA/NY-NYGC-398-VTM1-RBTJ787/2021	2021-01-11	North America	USA	Weill Cornell Medicine	New York Genome Center	Michael Zody et al
EPI_ISL_2450648	USA/NY-NYGC-399-VTM1-THTU720/2021	2021-01-07	North America	USA	Weill Cornell Medicine	New York Genome Center	Michael Zody et al
EPI_ISL_2450636	USA/NY-NYGC-400-VTM1-TAZS644/2021	2021-01-07	North America	USA	Weill Cornell Medicine	New York Genome Center	Michael Zody et al
EPI_ISL_2450629	USA/NY-NYGC-401-VTM1-SYOY492/2021	2021-01-07	North America	USA	Weill Cornell Medicine	New York Genome Center	Michael Zody et al
EPI_ISL_2450639	USA/NY-NYGC-402-VTM1-TDNU168/2021	2021-01-06	North America	USA	Weill Cornell Medicine	New York Genome Center	Michael Zody et al
EPI_ISL_2402871	USA/NY-NYGC-403-VTM1-SKSF526/2021	2021-01-11	North America	USA	Weill Cornell Medicine	New York Genome Center	Michael Zody et al
EPI_ISL_2402860	USA/NY-NYGC-404-VTM1-SELS208/2021	2021-01-11	North America	USA	Weill Cornell Medicine	New York Genome Center	Michael Zody et al
EPI_ISL_2402883	USA/NY-NYGC-434-VTM2-RIYX469/2021	2021-01-09	North America	USA	Weill Cornell Medicine	New York Genome Center	Michael Zody et al
EPI_ISL_2402844	USA/NY-NYGC-435-VTM2-RXBV103/2021	2021-01-12	North America	USA	Weill Cornell Medicine	New York Genome Center	Michael Zody et al
EPI_ISL_2402841	USA/NY-NYGC-437-VTM2-RUOM887/2021	2021-01-12	North America	USA	Weill Cornell Medicine	New York Genome Center	Michael Zody et al
EPI_ISL_2402852	USA/NY-NYGC-438-VTM2-RZOM063/2021	2021-01-12	North America	USA	Weill Cornell Medicine	New York Genome Center	Michael Zody et al
EPI_ISL_2402861	USA/NY-NYGC-439-VTM2-SEXG488/2021	2021-01-09	North America	USA	Weill Cornell Medicine	New York Genome Center	Michael Zody et al
EPI_ISL_2455394	USA/NY-NYGC-441-VTM2-TJLV539/2021	2021-01-08	North America	USA	Weill Cornell Medicine	New York Genome Center	Michael Zody et al
EPI_ISL_2402914	USA/NY-NYGC-442-VTM2-RBZK160/2021	2021-01-09	North America	USA	Weill Cornell Medicine	New York Genome Center	Michael Zody et al
EPI_ISL_2402906	USA/NY-NYGC-443-VTM2-SGUL965/2021	2021-01-12	North America	USA	Weill Cornell Medicine	New York Genome Center	Michael Zody et al
EPI_ISL_2402817	USA/NY-NYGC-444-VTM2-RDUA540/2021	2021-01-12	North America	USA	Weill Cornell Medicine	New York Genome Center	Michael Zody et al
EPI_ISL_2402911	USA/NY-NYGC-445-VTM2-SCLN833/2021	2021-01-12	North America	USA	Weill Cornell Medicine	New York Genome Center	Michael Zody et al
EPI_ISL_2450635	USA/NY-NYGC-446-VTM2-TARI968/2021	2021-01-07	North America	USA	Weill Cornell Medicine	New York Genome Center	Michael Zody et al
EPI_ISL_2402826	USA/NY-NYGC-447-VTM2-RJET741/2021	2021-01-12	North America	USA	Weill Cornell Medicine	New York Genome Center	Michael Zody et al
EPI_ISL_2402920	USA/NY-NYGC-448-VTM2-SCCD487/2021	2021-01-12	North America	USA	Weill Cornell Medicine	New York Genome Center	Michael Zody et al
EPI_ISL_2402921	USA/NY-NYGC-449-VTM2-RDGX481/2021	2021-01-12	North America	USA	Weill Cornell Medicine	New York Genome Center	Michael Zody et al
EPI_ISL_2450665	USA/NY-NYGC-450-VTM2-SYYF226/2021	2021-01-08	North America	USA	Weill Cornell Medicine	New York Genome Center	Michael Zody et al
EPI_ISL_2450655	USA/NY-NYGC-451-VTM2-STNR939/2021	2021-01-09	North America	USA	Weill Cornell Medicine	New York Genome Center	Michael Zody et al
EPI_ISL_2450677	USA/NY-NYGC-452-VTM2-SYWS435/2021	2021-01-08	North America	USA	Weill Cornell Medicine	New York Genome Center	Michael Zody et al
EPI_ISL_2450632	USA/NY-NYGC-453-VTM2-SZQG832/2021	2021-01-08	North America	USA	Weill Cornell Medicine	New York Genome Center	Michael Zody et al
EPI_ISL_2450631	USA/NY-NYGC-454-VTM2-SZFM476/2021	2021-01-08	North America	USA	Weill Cornell Medicine	New York Genome Center	Michael Zody et al
EPI_ISL_2402868	USA/NY-NYGC-455-VTM2-SIRK417/2021	2021-01-12	North America	USA	Weill Cornell Medicine	New York Genome Center	Michael Zody et al
EPI_ISL_2402890	USA/NY-NYGC-456-VTM2-RQEE152/2021	2021-01-12	North America	USA	Weill Cornell Medicine	New York Genome Center	Michael Zody et al
EPI_ISL_2402872	USA/NY-NYGC-457-VTM2-SKZU928/2021	2021-01-12	North America	USA	Weill Cornell Medicine	New York Genome Center	Michael Zody et al
EPI_ISL_2402895	USA/NY-NYGC-458-VTM2-RTFT891/2021	2021-01-12	North America	USA	Weill Cornell Medicine	New York Genome Center	Michael Zody et al
EPI_ISL_2402851	USA/NY-NYGC-459-VTM2-RZOL351/2021	2021-01-12	North America	USA	Weill Cornell Medicine	New York Genome Center	Michael Zody et al
EPI_ISL_2402865	USA/NY-NYGC-460-VTM2-SHMA580/2021	2021-01-12	North America	USA	Weill Cornell Medicine	New York Genome Center	Michael Zody et al
EPI_ISL_2402922	USA/NY-NYGC-462-VTM2-SLAJ819/2021	2021-01-12	North America	USA	Weill Cornell Medicine	New York Genome Center	Michael Zody et al
EPI_ISL_2450675	USA/NY-NYGC-463-VTM2-SQVV729/2021	2021-01-07	North America	USA	Weill Cornell Medicine	New York Genome Center	Michael Zody et al
EPI_ISL_2450668	USA/NY-NYGC-465-VTM2-TDTW458/2021	2021-01-07	North America	USA	Weill Cornell Medicine	New York Genome Center	Michael Zody et al
EPI_ISL_2402896	USA/NY-NYGC-466-VTM2-RUPR813/2021	2021-01-12	North America	USA	Weill Cornell Medicine	New York Genome Center	Michael Zody et al
EPI_ISL_2402869	USA/NY-NYGC-469-VTM2-SJGN863/2021	2021-01-12	North America	USA	Weill Cornell Medicine	New York Genome Center	Michael Zody et al
EPI_ISL_2402843	USA/NY-NYGC-470-VTM2-RWLE037/2021	2021-01-12	North America	USA	Weill Cornell Medicine	New York Genome Center	Michael Zody et al
EPI_ISL_2402886	USA/NY-NYGC-472-VTM2-RNZC151/2021	2021-01-12	North America	USA	Weill Cornell Medicine	New York Genome Center	Michael Zody et al
EPI_ISL_2402882	USA/NY-NYGC-473-VTM2-RIWN528/2021	2021-01-12	North America	USA	Weill Cornell Medicine	New York Genome Center	Michael Zody et al
EPI_ISL_2402917	USA/NY-NYGC-518-VTM1-RYNK520/2021	2021-01-13	North America	USA	Weill Cornell Medicine	New York Genome Center	Michael Zody et al
EPI_ISL_2402887	USA/NY-NYGC-520-VTM1-RONG201/2021	2021-01-13	North America	USA	Weill Cornell Medicine	New York Genome Center	Michael Zody et al
EPI_ISL_2402881	USA/NY-NYGC-538-VTM1-RIPW311/2021	2021-01-10	North America	USA	Weill Cornell Medicine	New York Genome Center	Michael Zody et al
EPI_ISL_2402839	USA/NY-NYGC-557-VTM1-RSPR715/2021	2021-01-14	North America	USA	Weill Cornell Medicine	New York Genome Center	Michael Zody et al
EPI_ISL_2402837	USA/NY-NYGC-559-VTM1-RRZN672/2021	2021-01-14	North America	USA	Weill Cornell Medicine	New York Genome Center	Michael Zody et al
EPI_ISL_2402879	USA/NY-NYGC-562-VTM1-RFTB359/2021	2021-01-14	North America	USA	Weill Cornell Medicine	New York Genome Center	Michael Zody et al
EPI_ISL_2402893	USA/NY-NYGC-565-VTM1-RRFT419/2021	2021-01-11	North America	USA	Weill Cornell Medicine	New York Genome Center	Michael Zody et al
EPI_ISL_2402832	USA/NY-NYGC-566-VTM1-RLGX031/2021	2021-01-14	North America	USA	Weill Cornell Medicine	New York Genome Center	Michael Zody et al
EPI_ISL_2402907	USA/NY-NYGC-567-VTM1-SLHX589/2021	2021-01-11	North America	USA	Weill Cornell Medicine	New York Genome Center	Michael Zody et al
EPI_ISL_2402884	USA/NY-NYGC-569-VTM1-RLOE004/2021	2021-01-11	North America	USA	Weill Cornell Medicine	New York Genome Center	Michael Zody et al
EPI_ISL_2402854	USA/NY-NYGC-570-VTM1-SAXY096/2021	2021-01-11	North America	USA	Weill Cornell Medicine	New York Genome Center	Michael Zody et al
EPI_ISL_2450645	USA/NY-NYGC-571-VTM1-TGIE048/2021	2021-01-14	North America	USA	Weill Cornell Medicine	New York Genome Center	Michael Zody et al
EPI_ISL_2402842	USA/NY-NYGC-572-VTM1-RUSH222/2021	2021-01-14	North America	USA	Weill Cornell Medicine	New York Genome Center	Michael Zody et al
EPI_ISL_2402833	USA/NY-NYGC-582-VTM1-RLRK931/2021	2021-01-15	North America	USA	Weill Cornell Medicine	New York Genome Center	Michael Zody et al
EPI_ISL_2402823	USA/NY-NYGC-583-VTM1-RHZU259/2021	2021-01-15	North America	USA	Weill Cornell Medicine	New York Genome Center	Michael Zody et al
EPI_ISL_2402813	USA/NY-NYGC-584-VTM1-SEBG193/2021	2021-01-15	North America	USA	Weill Cornell Medicine	New York Genome Center	Michael Zody et al
EPI_ISL_2402828	USA/NY-NYGC-585-VTM1-RKHR626/2021	2021-01-15	North America	USA	Weill Cornell Medicine	New York Genome Center	Michael Zody et al
EPI_ISL_2402903	USA/NY-NYGC-586-VTM1-SFTN672/2021	2021-01-15	North America	USA	Weill Cornell Medicine	New York Genome Center	Michael Zody et al
EPI_ISL_2402888	USA/NY-NYGC-587-VTM1-ROUY229/2021	2021-01-15	North America	USA	Weill Cornell Medicine	New York Genome Center	Michael Zody et al
EPI_ISL_2402875	USA/NY-NYGC-589-VTM1-SMTV945/2021	2021-01-15	North America	USA	Weill Cornell Medicine	New York Genome Center	Michael Zody et al
EPI_ISL_2402873	USA/NY-NYGC-590-VTM1-SMAC553/2021	2021-01-12	North America	USA	Weill Cornell Medicine	New York Genome Center	Michael Zody et al
EPI_ISL_2402915	USA/NY-NYGC-591-VTM1-RCVM014/2021	2021-01-15	North America	USA	Weill Cornell Medicine	New York Genome Center	Michael Zody et al
EPI_ISL_2402918	USA/NY-NYGC-593-VTM1-RWNW871/2021	2021-01-15	North America	USA	Weill Cornell Medicine	New York Genome Center	Michael Zody et al
EPI_ISL_2402900	USA/NY-NYGC-595-VTM1-SBJZ650/2021	2021-01-13	North America	USA	Weill Cornell Medicine	New York Genome Center	Michael Zody et al
EPI_ISL_2402848	USA/NY-NYGC-596-VTM1-RYAZ770/2021	2021-01-15	North America	USA	Weill Cornell Medicine	New York Genome Center	Michael Zody et al
EPI_ISL_2402919	USA/NY-NYGC-597-VTM1-RUGA916/2021	2021-01-15	North America	USA	Weill Cornell Medicine	New York Genome Center	Michael Zody et al
EPI_ISL_2402878	USA/NY-NYGC-598-VTM1-REPQ603/2021	2021-01-15	North America	USA	Weill Cornell Medicine	New York Genome Center	Michael Zody et al
EPI_ISL_2402892	USA/NY-NYGC-599-VTM1-RRDB838/2021	2021-01-15	North America	USA	Weill Cornell Medicine	New York Genome Center	Michael Zody et al
EPI_ISL_2402846	USA/NY-NYGC-600-VTM1-RXSB229/2021	2021-01-12	North America	USA	Weill Cornell Medicine	New York Genome Center	Michael Zody et al
EPI_ISL_2402834	USA/NY-NYGC-602-VTM1-RMKF830/2021	2021-01-15	North America	USA	Weill Cornell Medicine	New York Genome Center	Michael Zody et al
EPI_ISL_2402898	USA/NY-NYGC-603-VTM1-RVHY750/2021	2021-01-15	North America	USA	Weill Cornell Medicine	New York Genome Center	Michael Zody et al
EPI_ISL_2402897	USA/NY-NYGC-604-VTM1-RUVF559/2021	2021-01-15	North America	USA	Weill Cornell Medicine	New York Genome Center	Michael Zody et al
EPI_ISL_2402880	USA/NY-NYGC-607-VTM1-RGGG517/2021	2021-01-12	North America	USA	Weill Cornell Medicine	New York Genome Center	Michael Zody et al
EPI_ISL_2402905	USA/NY-NYGC-609-VTM1-SGJP327/2021	2021-01-15	North America	USA	Weill Cornell Medicine	New York Genome Center	Michael Zody et al
EPI_ISL_2402877	USA/NY-NYGC-624-VTM2-RCPJ838/2021	2021-01-13	North America	USA	Weill Cornell Medicine	New York Genome Center	Michael Zody et al
EPI_ISL_2402913	USA/NY-NYGC-632-VTM2-REUF480/2021	2021-01-13	North America	USA	Weill Cornell Medicine	New York Genome Center	Michael Zody et al
EPI_ISL_2402829	USA/NY-NYGC-658-VTM2-RKZC388/2021	2021-01-15	North America	USA	Weill Cornell Medicine	New York Genome Center	Michael Zody et al
EPI_ISL_2402830	USA/NY-NYGC-660-VTM1-RLFC723/2021	2021-01-15	North America	USA	Weill Cornell Medicine	New York Genome Center	Michael Zody et al
EPI_ISL_2402835	USA/NY-NYGC-661-VTM2-RNSG211/2021	2021-01-15	North America	USA	Weill Cornell Medicine	New York Genome Center	Michael Zody et al
EPI_ISL_2402858	USA/NY-NYGC-662-VTM1-SDEE330/2021	2021-01-15	North America	USA	Weill Cornell Medicine	New York Genome Center	Michael Zody et al
EPI_ISL_2283194	USA/NY-NYGC-665-VTM2-NOWO345/2021	2021-01-16	North America	USA	Weill Cornell Medicine	New York Genome Center	Michael Zody et al
EPI_ISL_2402840	USA/NY-NYGC-666-VTM2-RTOV357/2021	2021-01-15	North America	USA	Weill Cornell Medicine	New York Genome Center	Michael Zody et al
EPI_ISL_2443790	USA/NY-NYGC-670-VTM2-ORPS670/2021	2021-01-16	North America	USA	Weill Cornell Medicine	New York Genome Center	Michael Zody et al
EPI_ISL_2402814	USA/NY-NYGC-671-VTM1-RPOT134/2021	2021-01-15	North America	USA	Weill Cornell Medicine	New York Genome Center	Michael Zody et al
EPI_ISL_2402847	USA/NY-NYGC-672-VTM2-RXWD521/2021	2021-01-15	North America	USA	Weill Cornell Medicine	New York Genome Center	Michael Zody et al
EPI_ISL_2402853	USA/NY-NYGC-673-VTM2-RZRU615/2021	2021-01-15	North America	USA	Weill Cornell Medicine	New York Genome Center	Michael Zody et al
EPI_ISL_2402831	USA/NY-NYGC-674-VTM2-RLGC762/2021	2021-01-15	North America	USA	Weill Cornell Medicine	New York Genome Center	Michael Zody et al
EPI_ISL_2402864	USA/NY-NYGC-706-VTM1-SHKI698/2021	2021-01-13	North America	USA	Weill Cornell Medicine	New York Genome Center	Michael Zody et al
EPI_ISL_2402912	USA/NY-NYGC-707-VTM1-SIDW437/2021	2021-01-13	North America	USA	Weill Cornell Medicine	New York Genome Center	Michael Zody et al
EPI_ISL_2402821	USA/NY-NYGC-708-VTM1-REXF807/2021	2021-01-13	North America	USA	Weill Cornell Medicine	New York Genome Center	Michael Zody et al
EPI_ISL_2402867	USA/NY-NYGC-719-VTM1-SIGL158/2021	2021-01-21	North America	USA	Weill Cornell Medicine	New York Genome Center	Michael Zody et al
EPI_ISL_2283159	USA/NY-NYGC-738-VTM1-MXYF964/2021	2021-01-18	North America	USA	Weill Cornell Medicine	New York Genome Center	Michael Zody et al
EPI_ISL_2283259	USA/NY-NYGC-783-VTM1-NCAB285/2021	2021-01-20	North America	USA	Weill Cornell Medicine	New York Genome Center	Michael Zody et al
EPI_ISL_2443791	USA/NY-NYGC-787-VTM1-OUGT620/2021	2021-01-19	North America	USA	Weill Cornell Medicine	New York Genome Center	Michael Zody et al
EPI_ISL_2283253	USA/NY-NYGC-797-VTM1-NGQB170/2021	2021-01-20	North America	USA	Weill Cornell Medicine	New York Genome Center	Michael Zody et al
EPI_ISL_2283245	USA/NY-NYGC-798-VTM1-NFMI257/2021	2021-01-19	North America	USA	Weill Cornell Medicine	New York Genome Center	Michael Zody et al
EPI_ISL_2283184	USA/NY-NYGC-857-VTM1-NMJM732/2021	2021-01-20	North America	USA	Weill Cornell Medicine	New York Genome Center	Michael Zody et al
EPI_ISL_2283244	USA/NY-NYGC-862-VTM1-MZQU401/2021	2021-01-22	North America	USA	Weill Cornell Medicine	New York Genome Center	Michael Zody et al
EPI_ISL_2283129	USA/NY-NYGC-864-VTM1-MGXJ455/2021	2021-01-21	North America	USA	Weill Cornell Medicine	New York Genome Center	Michael Zody et al
EPI_ISL_2402849	USA/NY-NYGC-865-VTM1-RYTQ939/2021	2021-01-21	North America	USA	Weill Cornell Medicine	New York Genome Center	Michael Zody et al
EPI_ISL_2283151	USA/NY-NYGC-866-VTM1-MTEL375/2021	2021-01-20	North America	USA	Weill Cornell Medicine	New York Genome Center	Michael Zody et al
EPI_ISL_2283217	USA/NY-NYGC-867-VTM1-MTPU225/2021	2021-01-21	North America	USA	Weill Cornell Medicine	New York Genome Center	Michael Zody et al
EPI_ISL_2283221	USA/NY-NYGC-868-VTM1-MWIR979/2021	2021-01-21	North America	USA	Weill Cornell Medicine	New York Genome Center	Michael Zody et al
EPI_ISL_2283234	USA/NY-NYGC-870-VTM1-NIWX250/2021	2021-01-21	North America	USA	Weill Cornell Medicine	New York Genome Center	Michael Zody et al
EPI_ISL_2283132	USA/NY-NYGC-871-VTM1-MHMK376/2021	2021-01-21	North America	USA	Weill Cornell Medicine	New York Genome Center	Michael Zody et al
EPI_ISL_2283162	USA/NY-NYGC-918-VTM2-NADR960/2021	2021-01-24	North America	USA	Weill Cornell Medicine	New York Genome Center	Michael Zody et al
EPI_ISL_2283233	USA/NY-NYGC-925-VTM1-NIVZ581/2021	2021-01-21	North America	USA	Weill Cornell Medicine	New York Genome Center	Michael Zody et al
EPI_ISL_2283223	USA/NY-NYGC-928-VTM1-MYUB652/2021	2021-01-21	North America	USA	Weill Cornell Medicine	New York Genome Center	Michael Zody et al
EPI_ISL_2283158	USA/NY-NYGC-930-VTM1-MXOI552/2021	2021-01-21	North America	USA	Weill Cornell Medicine	New York Genome Center	Michael Zody et al
EPI_ISL_2283205	USA/NY-NYGC-931-VTM1-NXFP238/2021	2021-01-22	North America	USA	Weill Cornell Medicine	New York Genome Center	Michael Zody et al
EPI_ISL_2283260	USA/NY-NYGC-932-VTM1-MKWD757/2021	2021-01-21	North America	USA	Weill Cornell Medicine	New York Genome Center	Michael Zody et al
EPI_ISL_2283263	USA/NY-NYGC-933-VTM1-MQZS992/2021	2021-01-22	North America	USA	Weill Cornell Medicine	New York Genome Center	Michael Zody et al
EPI_ISL_2283195	USA/NY-NYGC-934-VTM1-NSHC099/2021	2021-01-22	North America	USA	Weill Cornell Medicine	New York Genome Center	Michael Zody et al
EPI_ISL_2283114	USA/NY-NYGC-937-VTM1-MQDY691/2021	2021-01-22	North America	USA	Weill Cornell Medicine	New York Genome Center	Michael Zody et al
EPI_ISL_2283231	USA/NY-NYGC-938-VTM1-NGOX093/2021	2021-01-22	North America	USA	Weill Cornell Medicine	New York Genome Center	Michael Zody et al
EPI_ISL_2283213	USA/NY-NYGC-939-VTM1-MNFJ612/2021	2021-01-22	North America	USA	Weill Cornell Medicine	New York Genome Center	Michael Zody et al
EPI_ISL_2283190	USA/NY-NYGC-941-VTM1-NNTW795/2021	2021-01-21	North America	USA	Weill Cornell Medicine	New York Genome Center	Michael Zody et al
EPI_ISL_2283189	USA/NY-NYGC-942-VTM1-NNSZ706/2021	2021-01-22	North America	USA	Weill Cornell Medicine	New York Genome Center	Michael Zody et al
EPI_ISL_2283177	USA/NY-NYGC-943-VTM1-NJYD105/2021	2021-01-22	North America	USA	Weill Cornell Medicine	New York Genome Center	Michael Zody et al
EPI_ISL_2283116	USA/NY-NYGC-945-VTM1-MWON250/2021	2021-01-22	North America	USA	Weill Cornell Medicine	New York Genome Center	Michael Zody et al
EPI_ISL_2283226	USA/NY-NYGC-946-VTM1-NBHI247/2021	2021-01-22	North America	USA	Weill Cornell Medicine	New York Genome Center	Michael Zody et al
EPI_ISL_2443786	USA/NY-NYGC-951-VTM1-ODVZ701/2021	2021-02-02	North America	USA	Weill Cornell Medicine	New York Genome Center	Michael Zody et al
EPI_ISL_2443787	USA/NY-NYGC-959-VTM1-OHHB374/2021	2021-01-25	North America	USA	Weill Cornell Medicine	New York Genome Center	Michael Zody et al
EPI_ISL_2283142	USA/NY-NYGC-983-VTM1-MQSG751/2021	2021-01-23	North America	USA	Weill Cornell Medicine	New York Genome Center	Michael Zody et al
EPI_ISL_2283138	USA/NY-NYGC-987-VTM1-MPTY940/2021	2021-01-23	North America	USA	Weill Cornell Medicine	New York Genome Center	Michael Zody et al
EPI_ISL_2283228	USA/NY-NYGC-988-VTM1-NDNG498/2021	2021-01-22	North America	USA	Weill Cornell Medicine	New York Genome Center	Michael Zody et al
EPI_ISL_2283148	USA/NY-NYGC-992-VTM1-MSGG328/2021	2021-01-28	North America	USA	Weill Cornell Medicine	New York Genome Center	Michael Zody et al
EPI_ISL_2443788	USA/NY-NYGC-994-VTM1-OQUR316/2021	2021-01-27	North America	USA	Weill Cornell Medicine	New York Genome Center	Michael Zody et al
EPI_ISL_2283210	USA/NY-NYGC-996-VTM1-MIJP422/2021	2021-01-26	North America	USA	Weill Cornell Medicine	New York Genome Center	Michael Zody et al
EPI_ISL_2283139	USA/NY-NYGC-997-VTM1-MPXL771/2021	2021-01-26	North America	USA	Weill Cornell Medicine	New York Genome Center	Michael Zody et al
EPI_ISL_2283220	USA/NY-NYGC-999-VTM1-MVBN765/2021	2021-01-26	North America	USA	Weill Cornell Medicine	New York Genome Center	Michael Zody et al
EPI_ISL_1967685	USA/NY-NYGC-A001-IUES763/2021	2021-03-29	North America	USA	Stony Brook Medicine	New York Genome Center	Michael Zody et al
EPI_ISL_1967687	USA/NY-NYGC-A002-IUIN185/2021	2021-03-29	North America	USA	Stony Brook Medicine	New York Genome Center	Michael Zody et al
EPI_ISL_1967694	USA/NY-NYGC-A005-JJPP240/2021	2021-04-05	North America	USA	Stony Brook Medicine	New York Genome Center	Michael Zody et al
EPI_ISL_1967691	USA/NY-NYGC-A006-JKBX021/2021	2021-04-06	North America	USA	Stony Brook Medicine	New York Genome Center	Michael Zody et al
EPI_ISL_1967692	USA/NY-NYGC-A007-JKIM914/2021	2021-04-12	North America	USA	Stony Brook Medicine	New York Genome Center	Michael Zody et al
EPI_ISL_1967689	USA/NY-NYGC-A008-JKIN065/2021	2021-04-12	North America	USA	Stony Brook Medicine	New York Genome Center	Michael Zody et al
EPI_ISL_1967693	USA/NY-NYGC-A009-JKTK257/2021	2021-04-08	North America	USA	Stony Brook Medicine	New York Genome Center	Michael Zody et al
EPI_ISL_1967695	USA/NY-NYGC-A010-JKWT996/2021	2021-04-08	North America	USA	Stony Brook Medicine	New York Genome Center	Michael Zody et al
EPI_ISL_2443782	USA/NY-NYGC-A011-MFDU229/2021	2021-04-20	North America	USA	Stony Brook Medicine	New York Genome Center	Michael Zody et al
EPI_ISL_2466668	USA/NY-NYGC-A012-SMXR126/2021	2021-05-04	North America	USA	Stony Brook Medicine	New York Genome Center	Michael Zody et al
EPI_ISL_2466669	USA/NY-NYGC-A013-SNBJ092/2021	2021-05-06	North America	USA	Stony Brook Medicine	New York Genome Center	Michael Zody et al
EPI_ISL_1967686	USA/NY-NYGC-E002-ITZL804/2021	2021-02-15	North America	USA	Stony Brook Medicine	New York Genome Center	Michael Zody et al
EPI_ISL_1967688	USA/NY-NYGC-E003-IUDT321/2021	2021-02-23	North America	USA	Stony Brook Medicine	New York Genome Center	Michael Zody et al
EPI_ISL_1967690	USA/NY-NYGC-E005-JKFT735/2021	2021-04-07	North America	USA	Stony Brook Medicine	New York Genome Center	Michael Zody et al
EPI_ISL_2277639	USA/NY-NYGC-E007-MFCU235/2021	2021-04-14	North America	USA	Stony Brook Medicine	New York Genome Center	Michael Zody et al
EPI_ISL_2277641	USA/NY-NYGC-E009-MGDX955/2021	2021-04-29	North America	USA	Stony Brook Medicine	New York Genome Center	Michael Zody et al
EPI_ISL_2466670	USA/NY-NYGC-E010-SNEA320/2021	2021-05-24	North America	USA	Stony Brook Medicine	New York Genome Center	Michael Zody et al
EPI_ISL_3696020	USA/NY-NYGC-E015-YTQE524/2021	2021-08-04	North America	USA	Stony Brook Medicine	New York Genome Center	Michael Zody et al
EPI_ISL_4261426	USA/NY-NYGC-E018-AABJ154/2021	2021-08-10	North America	USA	Stony Brook Medicine	New York Genome Center	Michael Zody et al
EPI_ISL_4261422	USA/NY-NYGC-E019-ABIO556/2021	2021-08-17	North America	USA	Stony Brook Medicine	New York Genome Center	Michael Zody et al
EPI_ISL_4261417	USA/NY-NYGC-E020-ABMY135/2021	2021-08-16	North America	USA	Stony Brook Medicine	New York Genome Center	Michael Zody et al
EPI_ISL_4261423	USA/NY-NYGC-E021-ACJA353/2021	2021-08-17	North America	USA	Stony Brook Medicine	New York Genome Center	Michael Zody et al
EPI_ISL_4261424	USA/NY-NYGC-E022-ADGK607/2021	2021-08-19	North America	USA	Stony Brook Medicine	New York Genome Center	Michael Zody et al
EPI_ISL_4261425	USA/NY-NYGC-E023-AKRC444/2021	2021-08-23	North America	USA	Stony Brook Medicine	New York Genome Center	Michael Zody et al
EPI_ISL_4261427	USA/NY-NYGC-E024-ALVN436/2021	2021-08-23	North America	USA	Stony Brook Medicine	New York Genome Center	Michael Zody et al
EPI_ISL_4261420	USA/NY-NYGC-E025-ANEL122/2021	2021-08-23	North America	USA	Stony Brook Medicine	New York Genome Center	Michael Zody et al
EPI_ISL_1971114	USA/NY-NYGC-E3332382-FCJV352/2021	2021-03-06	North America	USA	Weill Cornell Medicine	New York Genome Center	Michael Zody et al
EPI_ISL_1971106	USA/NY-NYGC-E3332384-FDBV871/2021	2021-03-08	North America	USA	Weill Cornell Medicine	New York Genome Center	Michael Zody et al
EPI_ISL_1971143	USA/NY-NYGC-E3332387-FWCW115/2021	2021-03-16	North America	USA	Weill Cornell Medicine	New York Genome Center	Michael Zody et al
EPI_ISL_1971140	USA/NY-NYGC-E3332389-FHBV257/2021	2021-03-16	North America	USA	Weill Cornell Medicine	New York Genome Center	Michael Zody et al
EPI_ISL_1971131	USA/NY-NYGC-E3332393-FILH229/2021	2021-03-09	North America	USA	Weill Cornell Medicine	New York Genome Center	Michael Zody et al
EPI_ISL_1971144	USA/NY-NYGC-E3332394-FWCH372/2021	2021-03-10	North America	USA	Weill Cornell Medicine	New York Genome Center	Michael Zody et al
EPI_ISL_1971099	USA/NY-NYGC-E3332400-FWYZ843/2021	2021-03-15	North America	USA	Weill Cornell Medicine	New York Genome Center	Michael Zody et al
EPI_ISL_1971105	USA/NY-NYGC-E3332411-FMNV745/2021	2021-03-10	North America	USA	Weill Cornell Medicine	New York Genome Center	Michael Zody et al
EPI_ISL_1971096	USA/NY-NYGC-E3332413-FVLA687/2021	2021-03-15	North America	USA	Weill Cornell Medicine	New York Genome Center	Michael Zody et al
EPI_ISL_1971129	USA/NY-NYGC-E3332414-FDDJ592/2021	2021-03-07	North America	USA	Weill Cornell Medicine	New York Genome Center	Michael Zody et al
EPI_ISL_1971148	USA/NY-NYGC-E3332417-FKXM321/2021	2021-03-10	North America	USA	Weill Cornell Medicine	New York Genome Center	Michael Zody et al
EPI_ISL_1971091	USA/NY-NYGC-E3332418-FSZK144/2021	2021-03-09	North America	USA	Weill Cornell Medicine	New York Genome Center	Michael Zody et al
EPI_ISL_1971134	USA/NY-NYGC-E3332419-FGSI745/2021	2021-03-10	North America	USA	Weill Cornell Medicine	New York Genome Center	Michael Zody et al
EPI_ISL_1971149	USA/NY-NYGC-E3332424-FCFK059/2021	2021-03-10	North America	USA	Weill Cornell Medicine	New York Genome Center	Michael Zody et al
EPI_ISL_1968604	USA/NY-NYGC-E3332653-EJAC356/2021	2021-01-26	North America	USA	Weill Cornell Medicine	New York Genome Center	Michael Zody et al
EPI_ISL_1968616	USA/NY-NYGC-E3332655-ELJN650/2021	2021-01-26	North America	USA	Weill Cornell Medicine	New York Genome Center	Michael Zody et al
EPI_ISL_1968578	USA/NY-NYGC-E3332656-EPYD991/2021	2021-01-26	North America	USA	Weill Cornell Medicine	New York Genome Center	Michael Zody et al
EPI_ISL_1968568	USA/NY-NYGC-E3332657-EJGC849/2021	2021-01-27	North America	USA	Weill Cornell Medicine	New York Genome Center	Michael Zody et al
EPI_ISL_1968622	USA/NY-NYGC-E3332658-EHPE906/2021	2021-01-26	North America	USA	Weill Cornell Medicine	New York Genome Center	Michael Zody et al
EPI_ISL_1968589	USA/NY-NYGC-E3332659-EWMU088/2021	2021-01-26	North America	USA	Weill Cornell Medicine	New York Genome Center	Michael Zody et al
EPI_ISL_1968615	USA/NY-NYGC-E3332667-EGDB459/2021	2021-01-26	North America	USA	Weill Cornell Medicine	New York Genome Center	Michael Zody et al
EPI_ISL_1968599	USA/NY-NYGC-E3332672-EPQJ563/2021	2021-01-26	North America	USA	Weill Cornell Medicine	New York Genome Center	Michael Zody et al
EPI_ISL_1968571	USA/NY-NYGC-E3332673-EQAQ401/2021	2021-01-31	North America	USA	Weill Cornell Medicine	New York Genome Center	Michael Zody et al
EPI_ISL_1968562	USA/NY-NYGC-E3332687-EZPJ762/2021	2021-01-26	North America	USA	Weill Cornell Medicine	New York Genome Center	Michael Zody et al
EPI_ISL_1968565	USA/NY-NYGC-E3332694-FAJF788/2021	2021-01-31	North America	USA	Weill Cornell Medicine	New York Genome Center	Michael Zody et al
EPI_ISL_1968602	USA/NY-NYGC-E3332696-ELVY890/2021	2021-01-31	North America	USA	Weill Cornell Medicine	New York Genome Center	Michael Zody et al
EPI_ISL_1968586	USA/NY-NYGC-E3332705-ELDU184/2021	2021-01-31	North America	USA	Weill Cornell Medicine	New York Genome Center	Michael Zody et al
EPI_ISL_1968623	USA/NY-NYGC-E3333248-EJDH011/2021	2021-03-07	North America	USA	Weill Cornell Medicine	New York Genome Center	Michael Zody et al
EPI_ISL_1971132	USA/NY-NYGC-E3334355-FPFI988/2021	2021-03-16	North America	USA	Weill Cornell Medicine	New York Genome Center	Michael Zody et al
EPI_ISL_1971145	USA/NY-NYGC-E3334364-FQBZ218/2021	2021-03-16	North America	USA	Weill Cornell Medicine	New York Genome Center	Michael Zody et al
EPI_ISL_1971116	USA/NY-NYGC-E3334374-FVPW304/2021	2021-03-17	North America	USA	Weill Cornell Medicine	New York Genome Center	Michael Zody et al
EPI_ISL_1968564	USA/NY-NYGC-E3335432-ERLA293/2021	2021-02-04	North America	USA	Weill Cornell Medicine	New York Genome Center	Michael Zody et al
EPI_ISL_1968610	USA/NY-NYGC-E3335665-EHNV618/2021	2021-02-04	North America	USA	Weill Cornell Medicine	New York Genome Center	Michael Zody et al
EPI_ISL_1968611	USA/NY-NYGC-E3335666-EIKV594/2021	2021-02-04	North America	USA	Weill Cornell Medicine	New York Genome Center	Michael Zody et al
EPI_ISL_1968624	USA/NY-NYGC-E3335675-EUHK656/2021	2021-02-04	North America	USA	Weill Cornell Medicine	New York Genome Center	Michael Zody et al
EPI_ISL_1968573	USA/NY-NYGC-E3335684-ERFV548/2021	2021-02-05	North America	USA	Weill Cornell Medicine	New York Genome Center	Michael Zody et al
EPI_ISL_1968607	USA/NY-NYGC-E3335686-EIEB798/2021	2021-02-04	North America	USA	Weill Cornell Medicine	New York Genome Center	Michael Zody et al
EPI_ISL_1968585	USA/NY-NYGC-E3335697-EYQK294/2021	2021-02-04	North America	USA	Weill Cornell Medicine	New York Genome Center	Michael Zody et al
EPI_ISL_1968581	USA/NY-NYGC-E3335702-EPKP520/2021	2021-02-04	North America	USA	Weill Cornell Medicine	New York Genome Center	Michael Zody et al
EPI_ISL_1968584	USA/NY-NYGC-E3335711-EOLH759/2021	2021-02-05	North America	USA	Weill Cornell Medicine	New York Genome Center	Michael Zody et al
EPI_ISL_1968563	USA/NY-NYGC-E3335712-EIVJ616/2021	2021-02-04	North America	USA	Weill Cornell Medicine	New York Genome Center	Michael Zody et al
EPI_ISL_1968575	USA/NY-NYGC-E3335713-EWUF653/2021	2021-02-04	North America	USA	Weill Cornell Medicine	New York Genome Center	Michael Zody et al
EPI_ISL_1968606	USA/NY-NYGC-E3335716-EJKF551/2021	2021-02-04	North America	USA	Weill Cornell Medicine	New York Genome Center	Michael Zody et al
EPI_ISL_1968597	USA/NY-NYGC-E3335722-EZSC534/2021	2021-02-04	North America	USA	Weill Cornell Medicine	New York Genome Center	Michael Zody et al
EPI_ISL_1968605	USA/NY-NYGC-E3335725-EXAN642/2021	2021-02-05	North America	USA	Weill Cornell Medicine	New York Genome Center	Michael Zody et al
EPI_ISL_2031771	USA/NY-NYGC-E3335728-ELRT077/2021	2021-02-05	North America	USA	Weill Cornell Medicine	New York Genome Center	Michael Zody et al
EPI_ISL_1968595	USA/NY-NYGC-E3335731-FABT234/2021	2021-02-06	North America	USA	Weill Cornell Medicine	New York Genome Center	Michael Zody et al
EPI_ISL_1968567	USA/NY-NYGC-E3335736-EUJW192/2021	2021-02-05	North America	USA	Weill Cornell Medicine	New York Genome Center	Michael Zody et al
EPI_ISL_1968587	USA/NY-NYGC-E3335753-FASL000/2021	2021-02-05	North America	USA	Weill Cornell Medicine	New York Genome Center	Michael Zody et al
EPI_ISL_1968576	USA/NY-NYGC-E3335757-EHXX917/2021	2021-02-05	North America	USA	Weill Cornell Medicine	New York Genome Center	Michael Zody et al
EPI_ISL_1968603	USA/NY-NYGC-E3335758-EMHS654/2021	2021-02-05	North America	USA	Weill Cornell Medicine	New York Genome Center	Michael Zody et al
EPI_ISL_1971125	USA/NY-NYGC-E9658130-FNUA297/2021	2021-03-14	North America	USA	Weill Cornell Medicine	New York Genome Center	Michael Zody et al
EPI_ISL_1971128	USA/NY-NYGC-E9658137-FRVP454/2021	2021-03-15	North America	USA	Weill Cornell Medicine	New York Genome Center	Michael Zody et al
EPI_ISL_1971102	USA/NY-NYGC-E9658139-FOYX517/2021	2021-03-15	North America	USA	Weill Cornell Medicine	New York Genome Center	Michael Zody et al
EPI_ISL_1971092	USA/NY-NYGC-E9658142-FJSI957/2021	2021-03-16	North America	USA	Weill Cornell Medicine	New York Genome Center	Michael Zody et al
EPI_ISL_1971101	USA/NY-NYGC-E9658144-FKZI955/2021	2021-03-15	North America	USA	Weill Cornell Medicine	New York Genome Center	Michael Zody et al
EPI_ISL_1971117	USA/NY-NYGC-E9658146-FNYQ587/2021	2021-03-15	North America	USA	Weill Cornell Medicine	New York Genome Center	Michael Zody et al
EPI_ISL_1971122	USA/NY-NYGC-E9658154-FQOI889/2021	2021-03-16	North America	USA	Weill Cornell Medicine	New York Genome Center	Michael Zody et al
EPI_ISL_1971104	USA/NY-NYGC-E9658155-FMOH710/2021	2021-03-15	North America	USA	Weill Cornell Medicine	New York Genome Center	Michael Zody et al
EPI_ISL_1971127	USA/NY-NYGC-E9658156-FJMH849/2021	2021-03-15	North America	USA	Weill Cornell Medicine	New York Genome Center	Michael Zody et al
EPI_ISL_1971135	USA/NY-NYGC-E9658162-FPNZ941/2021	2021-03-15	North America	USA	Weill Cornell Medicine	New York Genome Center	Michael Zody et al
EPI_ISL_1971147	USA/NY-NYGC-E9658163-FWGX006/2021	2021-03-15	North America	USA	Weill Cornell Medicine	New York Genome Center	Michael Zody et al
EPI_ISL_2277640	USA/NY-NYGC-U002-MFNO362/2021	2021-04-27	North America	USA	Stony Brook Medicine	New York Genome Center	Michael Zody et al
EPI_ISL_3696019	USA/NY-NYGC-U004-YTIZ685/2021	2021-07-26	North America	USA	Stony Brook Medicine	New York Genome Center	Michael Zody et al
EPI_ISL_4261421	USA/NY-NYGC-U008-ABRV703/2021	2021-08-18	North America	USA	Stony Brook Medicine	New York Genome Center	Michael Zody et al
EPI_ISL_4261431	USA/NY-NYGC-U009-ADZG147/2021	2021-08-25	North America	USA	Stony Brook Medicine	New York Genome Center	Michael Zody et al
EPI_ISL_4261428	USA/NY-NYGC-U010-AEFX186/2021	2021-08-24	North America	USA	Stony Brook Medicine	New York Genome Center	Michael Zody et al
EPI_ISL_4261418	USA/NY-NYGC-U011-AEQR310/2021	2021-08-23	North America	USA	Stony Brook Medicine	New York Genome Center	Michael Zody et al
EPI_ISL_4261429	USA/NY-NYGC-U012-AERO860/2021	2021-08-25	North America	USA	Stony Brook Medicine	New York Genome Center	Michael Zody et al
EPI_ISL_4261419	USA/NY-NYGC-U013-AFJB322/2021	2021-08-25	North America	USA	Stony Brook Medicine	New York Genome Center	Michael Zody et al
EPI_ISL_4261432	USA/NY-NYGC-U016-AJGA204/2021	2021-08-25	North America	USA	Stony Brook Medicine	New York Genome Center	Michael Zody et al
EPI_ISL_4261433	USA/NY-NYGC-U017-ALSE226/2021	2021-08-24	North America	USA	Stony Brook Medicine	New York Genome Center	Michael Zody et al
EPI_ISL_4261430	USA/NY-NYGC-U018-AMII467/2021	2021-08-26	North America	USA	Stony Brook Medicine	New York Genome Center	Michael Zody et al
EPI_ISL_1968569	USA/NY-NYGC-V4110828-EKZK483/2021	2021-01-02	North America	USA	Weill Cornell Medicine	New York Genome Center	Michael Zody et al
EPI_ISL_1968596	USA/NY-NYGC-V4110829-EVZH098/2021	2021-01-02	North America	USA	Weill Cornell Medicine	New York Genome Center	Michael Zody et al
EPI_ISL_1968570	USA/NY-NYGC-V4110839-ELUK224/2021	2021-01-02	North America	USA	Weill Cornell Medicine	New York Genome Center	Michael Zody et al
EPI_ISL_1968621	USA/NY-NYGC-V4110844-EZTS185/2021	2021-01-02	North America	USA	Weill Cornell Medicine	New York Genome Center	Michael Zody et al
EPI_ISL_2031769	USA/NY-NYGC-V4110845-EOYE764/2021	2021-01-02	North America	USA	Weill Cornell Medicine	New York Genome Center	Michael Zody et al
EPI_ISL_1968614	USA/NY-NYGC-V4110852-EMLI546/2021	2021-01-02	North America	USA	Weill Cornell Medicine	New York Genome Center	Michael Zody et al
EPI_ISL_1968590	USA/NY-NYGC-V4110862-EPIF369/2021	2021-01-01	North America	USA	Weill Cornell Medicine	New York Genome Center	Michael Zody et al
EPI_ISL_1968588	USA/NY-NYGC-V4110868-ERAT841/2021	2021-01-02	North America	USA	Weill Cornell Medicine	New York Genome Center	Michael Zody et al
EPI_ISL_1971151	USA/NY-NYGC-V4110877-FWJY195/2021	2021-03-19	North America	USA	Weill Cornell Medicine	New York Genome Center	Michael Zody et al
EPI_ISL_1971111	USA/NY-NYGC-V4110878-FPUZ949/2021	2021-03-16	North America	USA	Weill Cornell Medicine	New York Genome Center	Michael Zody et al
EPI_ISL_1971133	USA/NY-NYGC-V4110879-FOPP265/2021	2021-03-17	North America	USA	Weill Cornell Medicine	New York Genome Center	Michael Zody et al
EPI_ISL_1971150	USA/NY-NYGC-V4110884-FDRH520/2021	2021-03-18	North America	USA	Weill Cornell Medicine	New York Genome Center	Michael Zody et al
EPI_ISL_1971112	USA/NY-NYGC-V4110885-FLWI997/2021	2021-03-19	North America	USA	Weill Cornell Medicine	New York Genome Center	Michael Zody et al
EPI_ISL_1971124	USA/NY-NYGC-V4110887-FMFW751/2021	2021-03-19	North America	USA	Weill Cornell Medicine	New York Genome Center	Michael Zody et al
EPI_ISL_1971095	USA/NY-NYGC-V4110888-FJTM565/2021	2021-03-16	North America	USA	Weill Cornell Medicine	New York Genome Center	Michael Zody et al
EPI_ISL_1971110	USA/NY-NYGC-V4110890-FUUV426/2021	2021-03-16	North America	USA	Weill Cornell Medicine	New York Genome Center	Michael Zody et al
EPI_ISL_1971120	USA/NY-NYGC-V4110892-FHOT404/2021	2021-03-16	North America	USA	Weill Cornell Medicine	New York Genome Center	Michael Zody et al
EPI_ISL_1971115	USA/NY-NYGC-V4110900-FONP974/2021	2021-03-21	North America	USA	Weill Cornell Medicine	New York Genome Center	Michael Zody et al
EPI_ISL_1971109	USA/NY-NYGC-V4110901-FUQM402/2021	2021-03-18	North America	USA	Weill Cornell Medicine	New York Genome Center	Michael Zody et al
EPI_ISL_1971121	USA/NY-NYGC-V4110902-FPAW393/2021	2021-03-20	North America	USA	Weill Cornell Medicine	New York Genome Center	Michael Zody et al
EPI_ISL_2031764	USA/NY-NYGC-V4110903-FICD768/2021	2021-03-21	North America	USA	Weill Cornell Medicine	New York Genome Center	Michael Zody et al
EPI_ISL_1971097	USA/NY-NYGC-V4110907-FBWA085/2021	2021-03-16	North America	USA	Weill Cornell Medicine	New York Genome Center	Michael Zody et al
EPI_ISL_1971093	USA/NY-NYGC-V4110912-FGHF976/2021	2021-03-20	North America	USA	Weill Cornell Medicine	New York Genome Center	Michael Zody et al
EPI_ISL_2031767	USA/NY-NYGC-V4110915-FWLJ846/2021	2021-03-19	North America	USA	Weill Cornell Medicine	New York Genome Center	Michael Zody et al
EPI_ISL_1971113	USA/NY-NYGC-V4110918-FEIF309/2021	2021-03-17	North America	USA	Weill Cornell Medicine	New York Genome Center	Michael Zody et al
EPI_ISL_1971153	USA/NY-NYGC-V4110919-FPWT779/2021	2021-03-23	North America	USA	Weill Cornell Medicine	New York Genome Center	Michael Zody et al
EPI_ISL_1968566	USA/NY-NYGC-V4111092-ENZF226/2021	2021-01-05	North America	USA	Weill Cornell Medicine	New York Genome Center	Michael Zody et al
EPI_ISL_1968591	USA/NY-NYGC-V4111096-EWHX226/2021	2021-01-06	North America	USA	Weill Cornell Medicine	New York Genome Center	Michael Zody et al
EPI_ISL_1968572	USA/NY-NYGC-V4111120-EHAS100/2021	2021-01-06	North America	USA	Weill Cornell Medicine	New York Genome Center	Michael Zody et al
EPI_ISL_1968561	USA/NY-NYGC-V4111138-ESFZ355/2021	2021-01-02	North America	USA	Weill Cornell Medicine	New York Genome Center	Michael Zody et al
EPI_ISL_1968594	USA/NY-NYGC-V4111142-EPZS740/2021	2021-01-01	North America	USA	Weill Cornell Medicine	New York Genome Center	Michael Zody et al
EPI_ISL_1968583	USA/NY-NYGC-V4111155-EOPH113/2021	2021-01-01	North America	USA	Weill Cornell Medicine	New York Genome Center	Michael Zody et al
EPI_ISL_1968574	USA/NY-NYGC-V4111167-EONO475/2021	2021-01-02	North America	USA	Weill Cornell Medicine	New York Genome Center	Michael Zody et al
EPI_ISL_1968620	USA/NY-NYGC-V4111277-EGHX575/2021	2021-01-02	North America	USA	Weill Cornell Medicine	New York Genome Center	Michael Zody et al
EPI_ISL_1968593	USA/NY-NYGC-V4111280-EOCG848/2021	2021-01-02	North America	USA	Weill Cornell Medicine	New York Genome Center	Michael Zody et al
EPI_ISL_2031768	USA/NY-NYGC-V4111305-FBEP761/2021	2021-01-02	North America	USA	Weill Cornell Medicine	New York Genome Center	Michael Zody et al
EPI_ISL_1968619	USA/NY-NYGC-V4111306-EVFW865/2021	2021-01-01	North America	USA	Weill Cornell Medicine	New York Genome Center	Michael Zody et al
EPI_ISL_1968577	USA/NY-NYGC-V4111316-EPNM414/2021	2021-01-02	North America	USA	Weill Cornell Medicine	New York Genome Center	Michael Zody et al
EPI_ISL_1968618	USA/NY-NYGC-V4111626-FAFX306/2021	2021-01-05	North America	USA	Weill Cornell Medicine	New York Genome Center	Michael Zody et al
EPI_ISL_1968617	USA/NY-NYGC-V4111627-EGCQ179/2021	2021-01-05	North America	USA	Weill Cornell Medicine	New York Genome Center	Michael Zody et al
EPI_ISL_1968608	USA/NY-NYGC-V4111630-EYZI798/2021	2021-01-05	North America	USA	Weill Cornell Medicine	New York Genome Center	Michael Zody et al
EPI_ISL_2031770	USA/NY-NYGC-V4111638-FBIR050/2021	2021-01-05	North America	USA	Weill Cornell Medicine	New York Genome Center	Michael Zody et al
EPI_ISL_1968600	USA/NY-NYGC-V4111644-EOGC382/2021	2021-01-04	North America	USA	Weill Cornell Medicine	New York Genome Center	Michael Zody et al
EPI_ISL_1968582	USA/NY-NYGC-V4111651-FBHE461/2021	2021-01-05	North America	USA	Weill Cornell Medicine	New York Genome Center	Michael Zody et al
EPI_ISL_1968612	USA/NY-NYGC-V4111652-EJWD689/2021	2021-01-05	North America	USA	Weill Cornell Medicine	New York Genome Center	Michael Zody et al
EPI_ISL_1968598	USA/NY-NYGC-V4111653-EURC191/2021	2021-01-05	North America	USA	Weill Cornell Medicine	New York Genome Center	Michael Zody et al
EPI_ISL_1968579	USA/NY-NYGC-V4111654-FBBU220/2021	2021-01-04	North America	USA	Weill Cornell Medicine	New York Genome Center	Michael Zody et al
EPI_ISL_1968592	USA/NY-NYGC-V4111659-ESYC732/2021	2021-01-05	North America	USA	Weill Cornell Medicine	New York Genome Center	Michael Zody et al
EPI_ISL_1968601	USA/NY-NYGC-V4111662-ENNJ234/2021	2021-01-05	North America	USA	Weill Cornell Medicine	New York Genome Center	Michael Zody et al
EPI_ISL_1968580	USA/NY-NYGC-V4111663-EPIN074/2021	2021-01-05	North America	USA	Weill Cornell Medicine	New York Genome Center	Michael Zody et al
EPI_ISL_1968613	USA/NY-NYGC-V4111665-ETKJ788/2021	2021-01-05	North America	USA	Weill Cornell Medicine	New York Genome Center	Michael Zody et al
EPI_ISL_1968609	USA/NY-NYGC-V4111672-ERQH249/2021	2021-01-05	North America	USA	Weill Cornell Medicine	New York Genome Center	Michael Zody et al
EPI_ISL_1971138	USA/NY-NYGC-V4127906-FDTE290/2021	2021-03-10	North America	USA	Weill Cornell Medicine	New York Genome Center	Michael Zody et al
EPI_ISL_481283	USA/NY-NYU-VC-003/2020	2020-03-11	North America	USA	Center for Genomics and System Biology, New York University	Center for Genomics and System Biology, New York University	Roder et al
EPI_ISL_479668	USA/NY-NYU-VC-014/2020	2020-03-24	North America	USA	Center for Genomics and System Biology, New York University	Center for Genomics and System Biology, New York University	Roder et al
EPI_ISL_479671	USA/NY-NYU-VC-017/2020	2020-03-25	North America	USA	Center for Genomics and System Biology, New York University	Center for Genomics and System Biology, New York University	Roder et al
EPI_ISL_479672	USA/NY-NYU-VC-018/2020	2020-03-24	North America	USA	Center for Genomics and System Biology, New York University	Center for Genomics and System Biology, New York University	Roder et al
EPI_ISL_479674	USA/NY-NYU-VC-022/2020	2020-04-08	North America	USA	Center for Genomics and System Biology, New York University	Center for Genomics and System Biology, New York University	Roder et al
EPI_ISL_1423384	USA/NY-NYULH1007/2021	2021-02-22	North America	USA	NYU Langone Health	Departments of Pathology and Medicine, New York University School of Medicine	Adriana Heguy et al
EPI_ISL_1423385	USA/NY-NYULH1008/2021	2021-02-23	North America	USA	NYU Langone Health	Departments of Pathology and Medicine, New York University School of Medicine	Adriana Heguy et al
EPI_ISL_1423386	USA/NY-NYULH1009/2021	2021-02-23	North America	USA	NYU Langone Health	Departments of Pathology and Medicine, New York University School of Medicine	Adriana Heguy et al
EPI_ISL_1423387	USA/NY-NYULH1010/2021	2021-02-23	North America	USA	NYU Langone Health	Departments of Pathology and Medicine, New York University School of Medicine	Adriana Heguy et al
EPI_ISL_1423388	USA/NY-NYULH1012/2021	2021-02-20	North America	USA	NYU Langone Health	Departments of Pathology and Medicine, New York University School of Medicine	Adriana Heguy et al
EPI_ISL_1423389	USA/NY-NYULH1013/2021	2021-02-20	North America	USA	NYU Langone Health	Departments of Pathology and Medicine, New York University School of Medicine	Adriana Heguy et al
EPI_ISL_1423390	USA/NY-NYULH1014/2021	2021-02-19	North America	USA	NYU Langone Health	Departments of Pathology and Medicine, New York University School of Medicine	Adriana Heguy et al
EPI_ISL_1423391	USA/NY-NYULH1015/2021	2021-02-23	North America	USA	NYU Langone Health	Departments of Pathology and Medicine, New York University School of Medicine	Adriana Heguy et al
EPI_ISL_1423393	USA/NY-NYULH1019/2021	2021-02-24	North America	USA	NYU Langone Health	Departments of Pathology and Medicine, New York University School of Medicine	Adriana Heguy et al
EPI_ISL_1423398	USA/NY-NYULH1024/2021	2021-03-01	North America	USA	NYU Langone Health	Departments of Pathology and Medicine, New York University School of Medicine	Adriana Heguy et al
EPI_ISL_1423399	USA/NY-NYULH1026/2021	2021-03-01	North America	USA	NYU Langone Health	Departments of Pathology and Medicine, New York University School of Medicine	Adriana Heguy et al
EPI_ISL_1532747	USA/NY-NYULH1037/2021	2021-03-25	North America	USA	NYU Langone Health	Departments of Pathology and Medicine, New York University School of Medicine	Adriana Heguy et al
EPI_ISL_1532743	USA/NY-NYULH1040/2021	2021-03-24	North America	USA	NYU Langone Health	Departments of Pathology and Medicine, New York University School of Medicine	Adriana Heguy et al
EPI_ISL_2202781	USA/NY-NYULH1044/2021	2021-03-24	North America	USA	NYU Langone Health	Departments of Pathology and Medicine, New York University School of Medicine	Adriana Heguy et al
EPI_ISL_1532744	USA/NY-NYULH1047/2021	2021-03-26	North America	USA	NYU Langone Health	Departments of Pathology and Medicine, New York University School of Medicine	Adriana Heguy et al
EPI_ISL_1532777	USA/NY-NYULH1052/2021	2021-03-27	North America	USA	NYU Langone Health	Departments of Pathology and Medicine, New York University School of Medicine	Adriana Heguy et al
EPI_ISL_1532778	USA/NY-NYULH1053/2021	2021-03-27	North America	USA	NYU Langone Health	Departments of Pathology and Medicine, New York University School of Medicine	Adriana Heguy et al
EPI_ISL_1532776	USA/NY-NYULH1059/2021	2021-03-29	North America	USA	NYU Langone Health	Departments of Pathology and Medicine, New York University School of Medicine	Adriana Heguy et al
EPI_ISL_1532742	USA/NY-NYULH1063/2021	2021-03-29	North America	USA	NYU Langone Health	Departments of Pathology and Medicine, New York University School of Medicine	Adriana Heguy et al
EPI_ISL_1532779	USA/NY-NYULH1068/2021	2021-03-24	North America	USA	NYU Langone Health	Departments of Pathology and Medicine, New York University School of Medicine	Adriana Heguy et al
EPI_ISL_1532780	USA/NY-NYULH1071/2021	2021-03-28	North America	USA	NYU Langone Health	Departments of Pathology and Medicine, New York University School of Medicine	Adriana Heguy et al
EPI_ISL_1532781	USA/NY-NYULH1076/2021	2021-03-26	North America	USA	NYU Langone Health	Departments of Pathology and Medicine, New York University School of Medicine	Adriana Heguy et al
EPI_ISL_1532746	USA/NY-NYULH1081/2021	2021-03-26	North America	USA	NYU Langone Health	Departments of Pathology and Medicine, New York University School of Medicine	Adriana Heguy et al
EPI_ISL_1532774	USA/NY-NYULH1083/2021	2021-03-19	North America	USA	NYU Langone Health	Departments of Pathology and Medicine, New York University School of Medicine	Adriana Heguy et al
EPI_ISL_1532784	USA/NY-NYULH1084/2021	2021-03-15	North America	USA	NYU Langone Health	Departments of Pathology and Medicine, New York University School of Medicine	Adriana Heguy et al
EPI_ISL_1532783	USA/NY-NYULH1087/2021	2021-03-12	North America	USA	NYU Langone Health	Departments of Pathology and Medicine, New York University School of Medicine	Adriana Heguy et al
EPI_ISL_1532785	USA/NY-NYULH1089/2021	2021-03-02	North America	USA	NYU Langone Health	Departments of Pathology and Medicine, New York University School of Medicine	Adriana Heguy et al
EPI_ISL_1576862	USA/NY-NYULH1090/2021	2021-04-02	North America	USA	NYU Langone Health	Departments of Pathology and Medicine, New York University School of Medicine	Adriana Heguy et al
EPI_ISL_1576863	USA/NY-NYULH1091/2021	2021-04-02	North America	USA	NYU Langone Health	Departments of Pathology and Medicine, New York University School of Medicine	Adriana Heguy et al
EPI_ISL_1576865	USA/NY-NYULH1094/2021	2021-04-04	North America	USA	NYU Langone Health	Departments of Pathology and Medicine, New York University School of Medicine	Adriana Heguy et al
EPI_ISL_1576867	USA/NY-NYULH1096/2021	2021-04-03	North America	USA	NYU Langone Health	Departments of Pathology and Medicine, New York University School of Medicine	Adriana Heguy et al
EPI_ISL_1576868	USA/NY-NYULH1097/2021	2021-04-03	North America	USA	NYU Langone Health	Departments of Pathology and Medicine, New York University School of Medicine	Adriana Heguy et al
EPI_ISL_1576869	USA/NY-NYULH1098/2021	2021-04-04	North America	USA	NYU Langone Health	Departments of Pathology and Medicine, New York University School of Medicine	Adriana Heguy et al
EPI_ISL_1576871	USA/NY-NYULH1100/2021	2021-04-01	North America	USA	NYU Langone Health	Departments of Pathology and Medicine, New York University School of Medicine	Adriana Heguy et al
EPI_ISL_1576872	USA/NY-NYULH1101/2021	2021-03-30	North America	USA	NYU Langone Health	Departments of Pathology and Medicine, New York University School of Medicine	Adriana Heguy et al
EPI_ISL_1576873	USA/NY-NYULH1102/2021	2021-03-30	North America	USA	NYU Langone Health	Departments of Pathology and Medicine, New York University School of Medicine	Adriana Heguy et al
EPI_ISL_1576874	USA/NY-NYULH1103/2021	2021-03-30	North America	USA	NYU Langone Health	Departments of Pathology and Medicine, New York University School of Medicine	Adriana Heguy et al
EPI_ISL_1576875	USA/NY-NYULH1104/2021	2021-03-30	North America	USA	NYU Langone Health	Departments of Pathology and Medicine, New York University School of Medicine	Adriana Heguy et al
EPI_ISL_1576876	USA/NY-NYULH1105/2021	2021-03-31	North America	USA	NYU Langone Health	Departments of Pathology and Medicine, New York University School of Medicine	Adriana Heguy et al
EPI_ISL_1576877	USA/NY-NYULH1106/2021	2021-03-31	North America	USA	NYU Langone Health	Departments of Pathology and Medicine, New York University School of Medicine	Adriana Heguy et al
EPI_ISL_1576878	USA/NY-NYULH1107/2021	2021-03-31	North America	USA	NYU Langone Health	Departments of Pathology and Medicine, New York University School of Medicine	Adriana Heguy et al
EPI_ISL_1576879	USA/NY-NYULH1110/2021	2021-04-04	North America	USA	NYU Langone Health	Departments of Pathology and Medicine, New York University School of Medicine	Adriana Heguy et al
EPI_ISL_1576880	USA/NY-NYULH1111/2021	2021-03-30	North America	USA	NYU Langone Health	Departments of Pathology and Medicine, New York University School of Medicine	Adriana Heguy et al
EPI_ISL_1576881	USA/NY-NYULH1112/2021	2021-03-30	North America	USA	NYU Langone Health	Departments of Pathology and Medicine, New York University School of Medicine	Adriana Heguy et al
EPI_ISL_1576882	USA/NY-NYULH1113/2021	2021-03-30	North America	USA	NYU Langone Health	Departments of Pathology and Medicine, New York University School of Medicine	Adriana Heguy et al
EPI_ISL_1576883	USA/NY-NYULH1114/2021	2021-03-30	North America	USA	NYU Langone Health	Departments of Pathology and Medicine, New York University School of Medicine	Adriana Heguy et al
EPI_ISL_1576884	USA/NY-NYULH1115/2021	2021-03-31	North America	USA	NYU Langone Health	Departments of Pathology and Medicine, New York University School of Medicine	Adriana Heguy et al
EPI_ISL_1576885	USA/NY-NYULH1116/2021	2021-03-31	North America	USA	NYU Langone Health	Departments of Pathology and Medicine, New York University School of Medicine	Adriana Heguy et al
EPI_ISL_1576886	USA/NY-NYULH1117/2021	2021-03-31	North America	USA	NYU Langone Health	Departments of Pathology and Medicine, New York University School of Medicine	Adriana Heguy et al
EPI_ISL_2202783	USA/NY-NYULH1118/2021	2021-03-31	North America	USA	NYU Langone Health	Departments of Pathology and Medicine, New York University School of Medicine	Adriana Heguy et al
EPI_ISL_1576887	USA/NY-NYULH1119/2021	2021-04-01	North America	USA	NYU Langone Health	Departments of Pathology and Medicine, New York University School of Medicine	Adriana Heguy et al
EPI_ISL_1576888	USA/NY-NYULH1120/2021	2021-04-01	North America	USA	NYU Langone Health	Departments of Pathology and Medicine, New York University School of Medicine	Adriana Heguy et al
EPI_ISL_1576889	USA/NY-NYULH1121/2021	2021-04-01	North America	USA	NYU Langone Health	Departments of Pathology and Medicine, New York University School of Medicine	Adriana Heguy et al
EPI_ISL_1576890	USA/NY-NYULH1122/2021	2021-04-02	North America	USA	NYU Langone Health	Departments of Pathology and Medicine, New York University School of Medicine	Adriana Heguy et al
EPI_ISL_1576891	USA/NY-NYULH1123/2021	2021-04-02	North America	USA	NYU Langone Health	Departments of Pathology and Medicine, New York University School of Medicine	Adriana Heguy et al
EPI_ISL_1576892	USA/NY-NYULH1124/2021	2021-04-02	North America	USA	NYU Langone Health	Departments of Pathology and Medicine, New York University School of Medicine	Adriana Heguy et al
EPI_ISL_1576893	USA/NY-NYULH1125/2021	2021-04-02	North America	USA	NYU Langone Health	Departments of Pathology and Medicine, New York University School of Medicine	Adriana Heguy et al
EPI_ISL_1576894	USA/NY-NYULH1126/2021	2021-04-02	North America	USA	NYU Langone Health	Departments of Pathology and Medicine, New York University School of Medicine	Adriana Heguy et al
EPI_ISL_1576895	USA/NY-NYULH1127/2021	2021-04-03	North America	USA	NYU Langone Health	Departments of Pathology and Medicine, New York University School of Medicine	Adriana Heguy et al
EPI_ISL_1576896	USA/NY-NYULH1128/2021	2021-04-03	North America	USA	NYU Langone Health	Departments of Pathology and Medicine, New York University School of Medicine	Adriana Heguy et al
EPI_ISL_1576897	USA/NY-NYULH1129/2021	2021-04-03	North America	USA	NYU Langone Health	Departments of Pathology and Medicine, New York University School of Medicine	Adriana Heguy et al
EPI_ISL_1576898	USA/NY-NYULH1130/2021	2021-04-04	North America	USA	NYU Langone Health	Departments of Pathology and Medicine, New York University School of Medicine	Adriana Heguy et al
EPI_ISL_1576899	USA/NY-NYULH1131/2021	2021-04-04	North America	USA	NYU Langone Health	Departments of Pathology and Medicine, New York University School of Medicine	Adriana Heguy et al
EPI_ISL_1576900	USA/NY-NYULH1132/2021	2021-04-04	North America	USA	NYU Langone Health	Departments of Pathology and Medicine, New York University School of Medicine	Adriana Heguy et al
EPI_ISL_1576901	USA/NY-NYULH1133/2021	2021-04-05	North America	USA	NYU Langone Health	Departments of Pathology and Medicine, New York University School of Medicine	Adriana Heguy et al
EPI_ISL_1576902	USA/NY-NYULH1134/2021	2021-04-04	North America	USA	NYU Langone Health	Departments of Pathology and Medicine, New York University School of Medicine	Adriana Heguy et al
EPI_ISL_1576906	USA/NY-NYULH1138/2021	2021-03-30	North America	USA	NYU Langone Health	Departments of Pathology and Medicine, New York University School of Medicine	Adriana Heguy et al
EPI_ISL_1576907	USA/NY-NYULH1139/2021	2021-03-30	North America	USA	NYU Langone Health	Departments of Pathology and Medicine, New York University School of Medicine	Adriana Heguy et al
EPI_ISL_1576908	USA/NY-NYULH1140/2021	2021-03-30	North America	USA	NYU Langone Health	Departments of Pathology and Medicine, New York University School of Medicine	Adriana Heguy et al
EPI_ISL_1576909	USA/NY-NYULH1141/2021	2021-03-30	North America	USA	NYU Langone Health	Departments of Pathology and Medicine, New York University School of Medicine	Adriana Heguy et al
EPI_ISL_1576910	USA/NY-NYULH1142/2021	2021-03-30	North America	USA	NYU Langone Health	Departments of Pathology and Medicine, New York University School of Medicine	Adriana Heguy et al
EPI_ISL_1576911	USA/NY-NYULH1143/2021	2021-03-30	North America	USA	NYU Langone Health	Departments of Pathology and Medicine, New York University School of Medicine	Adriana Heguy et al
EPI_ISL_1576914	USA/NY-NYULH1146/2021	2021-03-31	North America	USA	NYU Langone Health	Departments of Pathology and Medicine, New York University School of Medicine	Adriana Heguy et al
EPI_ISL_1576915	USA/NY-NYULH1147/2021	2021-03-31	North America	USA	NYU Langone Health	Departments of Pathology and Medicine, New York University School of Medicine	Adriana Heguy et al
EPI_ISL_1576916	USA/NY-NYULH1148/2021	2021-03-31	North America	USA	NYU Langone Health	Departments of Pathology and Medicine, New York University School of Medicine	Adriana Heguy et al
EPI_ISL_1576917	USA/NY-NYULH1149/2021	2021-03-31	North America	USA	NYU Langone Health	Departments of Pathology and Medicine, New York University School of Medicine	Adriana Heguy et al
EPI_ISL_1576918	USA/NY-NYULH1150/2021	2021-04-01	North America	USA	NYU Langone Health	Departments of Pathology and Medicine, New York University School of Medicine	Adriana Heguy et al
EPI_ISL_1576919	USA/NY-NYULH1151/2021	2021-04-01	North America	USA	NYU Langone Health	Departments of Pathology and Medicine, New York University School of Medicine	Adriana Heguy et al
EPI_ISL_1576920	USA/NY-NYULH1152/2021	2021-04-01	North America	USA	NYU Langone Health	Departments of Pathology and Medicine, New York University School of Medicine	Adriana Heguy et al
EPI_ISL_1576921	USA/NY-NYULH1153/2021	2021-04-01	North America	USA	NYU Langone Health	Departments of Pathology and Medicine, New York University School of Medicine	Adriana Heguy et al
EPI_ISL_1576922	USA/NY-NYULH1154/2021	2021-04-01	North America	USA	NYU Langone Health	Departments of Pathology and Medicine, New York University School of Medicine	Adriana Heguy et al
EPI_ISL_1576923	USA/NY-NYULH1155/2021	2021-04-01	North America	USA	NYU Langone Health	Departments of Pathology and Medicine, New York University School of Medicine	Adriana Heguy et al
EPI_ISL_1576924	USA/NY-NYULH1156/2021	2021-04-02	North America	USA	NYU Langone Health	Departments of Pathology and Medicine, New York University School of Medicine	Adriana Heguy et al
EPI_ISL_1576925	USA/NY-NYULH1157/2021	2021-04-02	North America	USA	NYU Langone Health	Departments of Pathology and Medicine, New York University School of Medicine	Adriana Heguy et al
EPI_ISL_1576926	USA/NY-NYULH1158/2021	2021-04-02	North America	USA	NYU Langone Health	Departments of Pathology and Medicine, New York University School of Medicine	Adriana Heguy et al
EPI_ISL_1576927	USA/NY-NYULH1159/2021	2021-04-02	North America	USA	NYU Langone Health	Departments of Pathology and Medicine, New York University School of Medicine	Adriana Heguy et al
EPI_ISL_1576928	USA/NY-NYULH1160/2021	2021-04-02	North America	USA	NYU Langone Health	Departments of Pathology and Medicine, New York University School of Medicine	Adriana Heguy et al
EPI_ISL_1576929	USA/NY-NYULH1161/2021	2021-04-02	North America	USA	NYU Langone Health	Departments of Pathology and Medicine, New York University School of Medicine	Adriana Heguy et al
EPI_ISL_1576930	USA/NY-NYULH1162/2021	2021-04-05	North America	USA	NYU Langone Health	Departments of Pathology and Medicine, New York University School of Medicine	Adriana Heguy et al
EPI_ISL_1576931	USA/NY-NYULH1163/2021	2021-04-03	North America	USA	NYU Langone Health	Departments of Pathology and Medicine, New York University School of Medicine	Adriana Heguy et al
EPI_ISL_1576934	USA/NY-NYULH1166/2021	2021-04-05	North America	USA	NYU Langone Health	Departments of Pathology and Medicine, New York University School of Medicine	Adriana Heguy et al
EPI_ISL_1576935	USA/NY-NYULH1167/2021	2021-04-05	North America	USA	NYU Langone Health	Departments of Pathology and Medicine, New York University School of Medicine	Adriana Heguy et al
EPI_ISL_1576936	USA/NY-NYULH1168/2021	2021-04-03	North America	USA	NYU Langone Health	Departments of Pathology and Medicine, New York University School of Medicine	Adriana Heguy et al
EPI_ISL_1576937	USA/NY-NYULH1169/2021	2021-04-05	North America	USA	NYU Langone Health	Departments of Pathology and Medicine, New York University School of Medicine	Adriana Heguy et al
EPI_ISL_1576938	USA/NY-NYULH1170/2021	2021-04-05	North America	USA	NYU Langone Health	Departments of Pathology and Medicine, New York University School of Medicine	Adriana Heguy et al
EPI_ISL_1576939	USA/NY-NYULH1171/2021	2021-04-05	North America	USA	NYU Langone Health	Departments of Pathology and Medicine, New York University School of Medicine	Adriana Heguy et al
EPI_ISL_1576941	USA/NY-NYULH1173/2021	2021-04-05	North America	USA	NYU Langone Health	Departments of Pathology and Medicine, New York University School of Medicine	Adriana Heguy et al
EPI_ISL_1576942	USA/NY-NYULH1174/2021	2021-04-05	North America	USA	NYU Langone Health	Departments of Pathology and Medicine, New York University School of Medicine	Adriana Heguy et al
EPI_ISL_1654575	USA/NY-NYULH1182/2021	2021-03-26	North America	USA	NYU Langone Health	Departments of Pathology and Medicine, New York University School of Medicine	Adriana Heguy et al
EPI_ISL_1654577	USA/NY-NYULH1184/2021	2021-03-27	North America	USA	NYU Langone Health	Departments of Pathology and Medicine, New York University School of Medicine	Adriana Heguy et al
EPI_ISL_1654578	USA/NY-NYULH1185/2021	2021-03-28	North America	USA	NYU Langone Health	Departments of Pathology and Medicine, New York University School of Medicine	Adriana Heguy et al
EPI_ISL_1654579	USA/NY-NYULH1186/2021	2021-03-26	North America	USA	NYU Langone Health	Departments of Pathology and Medicine, New York University School of Medicine	Adriana Heguy et al
EPI_ISL_1654580	USA/NY-NYULH1187/2021	2021-03-27	North America	USA	NYU Langone Health	Departments of Pathology and Medicine, New York University School of Medicine	Adriana Heguy et al
EPI_ISL_1654581	USA/NY-NYULH1188/2021	2021-03-28	North America	USA	NYU Langone Health	Departments of Pathology and Medicine, New York University School of Medicine	Adriana Heguy et al
EPI_ISL_1654584	USA/NY-NYULH1191/2021	2021-03-23	North America	USA	NYU Langone Health	Departments of Pathology and Medicine, New York University School of Medicine	Adriana Heguy et al
EPI_ISL_1654587	USA/NY-NYULH1193/2021	2021-03-23	North America	USA	NYU Langone Health	Departments of Pathology and Medicine, New York University School of Medicine	Adriana Heguy et al
EPI_ISL_1654588	USA/NY-NYULH1194/2021	2021-03-24	North America	USA	NYU Langone Health	Departments of Pathology and Medicine, New York University School of Medicine	Adriana Heguy et al
EPI_ISL_1654589	USA/NY-NYULH1195/2021	2021-03-24	North America	USA	NYU Langone Health	Departments of Pathology and Medicine, New York University School of Medicine	Adriana Heguy et al
EPI_ISL_1654592	USA/NY-NYULH1198/2021	2021-03-25	North America	USA	NYU Langone Health	Departments of Pathology and Medicine, New York University School of Medicine	Adriana Heguy et al
EPI_ISL_965962	USA/NY-NYULH12/2020	2020-12-30	North America	USA	NYU Langone Health	Departments of Pathology and Medicine, New York University School of Medicine	Adriana Heguy et al
EPI_ISL_1654594	USA/NY-NYULH1200/2021	2021-03-26	North America	USA	NYU Langone Health	Departments of Pathology and Medicine, New York University School of Medicine	Adriana Heguy et al
EPI_ISL_1654595	USA/NY-NYULH1201/2021	2021-03-29	North America	USA	NYU Langone Health	Departments of Pathology and Medicine, New York University School of Medicine	Adriana Heguy et al
EPI_ISL_1654596	USA/NY-NYULH1202/2021	2021-03-29	North America	USA	NYU Langone Health	Departments of Pathology and Medicine, New York University School of Medicine	Adriana Heguy et al
EPI_ISL_1654597	USA/NY-NYULH1203/2021	2021-03-29	North America	USA	NYU Langone Health	Departments of Pathology and Medicine, New York University School of Medicine	Adriana Heguy et al
EPI_ISL_1654599	USA/NY-NYULH1205/2021	2021-03-29	North America	USA	NYU Langone Health	Departments of Pathology and Medicine, New York University School of Medicine	Adriana Heguy et al
EPI_ISL_2202804	USA/NY-NYULH1218/2021	2021-04-06	North America	USA	NYU Langone Health	Departments of Pathology and Medicine, New York University School of Medicine	Adriana Heguy et al
EPI_ISL_1654613	USA/NY-NYULH1219/2021	2021-04-06	North America	USA	NYU Langone Health	Departments of Pathology and Medicine, New York University School of Medicine	Adriana Heguy et al
EPI_ISL_1654614	USA/NY-NYULH1220/2021	2021-04-06	North America	USA	NYU Langone Health	Departments of Pathology and Medicine, New York University School of Medicine	Adriana Heguy et al
EPI_ISL_1654615	USA/NY-NYULH1221/2021	2021-04-05	North America	USA	NYU Langone Health	Departments of Pathology and Medicine, New York University School of Medicine	Adriana Heguy et al
EPI_ISL_1654616	USA/NY-NYULH1222/2021	2021-04-06	North America	USA	NYU Langone Health	Departments of Pathology and Medicine, New York University School of Medicine	Adriana Heguy et al
EPI_ISL_1654617	USA/NY-NYULH1223/2021	2021-04-06	North America	USA	NYU Langone Health	Departments of Pathology and Medicine, New York University School of Medicine	Adriana Heguy et al
EPI_ISL_1654618	USA/NY-NYULH1224/2021	2021-04-07	North America	USA	NYU Langone Health	Departments of Pathology and Medicine, New York University School of Medicine	Adriana Heguy et al
EPI_ISL_2202785	USA/NY-NYULH1225/2021	2021-04-07	North America	USA	NYU Langone Health	Departments of Pathology and Medicine, New York University School of Medicine	Adriana Heguy et al
EPI_ISL_1654619	USA/NY-NYULH1226/2021	2021-04-06	North America	USA	NYU Langone Health	Departments of Pathology and Medicine, New York University School of Medicine	Adriana Heguy et al
EPI_ISL_1654620	USA/NY-NYULH1227/2021	2021-04-06	North America	USA	NYU Langone Health	Departments of Pathology and Medicine, New York University School of Medicine	Adriana Heguy et al
EPI_ISL_1654621	USA/NY-NYULH1228/2021	2021-04-07	North America	USA	NYU Langone Health	Departments of Pathology and Medicine, New York University School of Medicine	Adriana Heguy et al
EPI_ISL_1654622	USA/NY-NYULH1229/2021	2021-04-06	North America	USA	NYU Langone Health	Departments of Pathology and Medicine, New York University School of Medicine	Adriana Heguy et al
EPI_ISL_1654623	USA/NY-NYULH1230/2021	2021-04-07	North America	USA	NYU Langone Health	Departments of Pathology and Medicine, New York University School of Medicine	Adriana Heguy et al
EPI_ISL_1654624	USA/NY-NYULH1231/2021	2021-04-07	North America	USA	NYU Langone Health	Departments of Pathology and Medicine, New York University School of Medicine	Adriana Heguy et al
EPI_ISL_1654625	USA/NY-NYULH1232/2021	2021-04-06	North America	USA	NYU Langone Health	Departments of Pathology and Medicine, New York University School of Medicine	Adriana Heguy et al
EPI_ISL_1654626	USA/NY-NYULH1233/2021	2021-04-06	North America	USA	NYU Langone Health	Departments of Pathology and Medicine, New York University School of Medicine	Adriana Heguy et al
EPI_ISL_1654628	USA/NY-NYULH1235/2021	2021-04-06	North America	USA	NYU Langone Health	Departments of Pathology and Medicine, New York University School of Medicine	Adriana Heguy et al
EPI_ISL_1654629	USA/NY-NYULH1236/2021	2021-04-07	North America	USA	NYU Langone Health	Departments of Pathology and Medicine, New York University School of Medicine	Adriana Heguy et al
EPI_ISL_1654630	USA/NY-NYULH1237/2021	2021-04-07	North America	USA	NYU Langone Health	Departments of Pathology and Medicine, New York University School of Medicine	Adriana Heguy et al
EPI_ISL_1654633	USA/NY-NYULH1240/2021	2021-04-06	North America	USA	NYU Langone Health	Departments of Pathology and Medicine, New York University School of Medicine	Adriana Heguy et al
EPI_ISL_1654634	USA/NY-NYULH1241/2021	2021-04-07	North America	USA	NYU Langone Health	Departments of Pathology and Medicine, New York University School of Medicine	Adriana Heguy et al
EPI_ISL_1654635	USA/NY-NYULH1242/2021	2021-04-07	North America	USA	NYU Langone Health	Departments of Pathology and Medicine, New York University School of Medicine	Adriana Heguy et al
EPI_ISL_2202808	USA/NY-NYULH1243/2021	2021-04-06	North America	USA	NYU Langone Health	Departments of Pathology and Medicine, New York University School of Medicine	Adriana Heguy et al
EPI_ISL_1654636	USA/NY-NYULH1244/2021	2021-04-06	North America	USA	NYU Langone Health	Departments of Pathology and Medicine, New York University School of Medicine	Adriana Heguy et al
EPI_ISL_1654637	USA/NY-NYULH1245/2021	2021-04-06	North America	USA	NYU Langone Health	Departments of Pathology and Medicine, New York University School of Medicine	Adriana Heguy et al
EPI_ISL_1654638	USA/NY-NYULH1246/2021	2021-04-06	North America	USA	NYU Langone Health	Departments of Pathology and Medicine, New York University School of Medicine	Adriana Heguy et al
EPI_ISL_1654639	USA/NY-NYULH1247/2021	2021-04-06	North America	USA	NYU Langone Health	Departments of Pathology and Medicine, New York University School of Medicine	Adriana Heguy et al
EPI_ISL_1654640	USA/NY-NYULH1248/2021	2021-04-05	North America	USA	NYU Langone Health	Departments of Pathology and Medicine, New York University School of Medicine	Adriana Heguy et al
EPI_ISL_1654641	USA/NY-NYULH1249/2021	2021-04-05	North America	USA	NYU Langone Health	Departments of Pathology and Medicine, New York University School of Medicine	Adriana Heguy et al
EPI_ISL_1654644	USA/NY-NYULH1252/2021	2021-04-05	North America	USA	NYU Langone Health	Departments of Pathology and Medicine, New York University School of Medicine	Adriana Heguy et al
EPI_ISL_1654646	USA/NY-NYULH1254/2021	2021-04-05	North America	USA	NYU Langone Health	Departments of Pathology and Medicine, New York University School of Medicine	Adriana Heguy et al
EPI_ISL_1669801	USA/NY-NYULH1259/2021	2021-04-07	North America	USA	NYU Langone Health	Departments of Pathology and Medicine, New York University School of Medicine	Adriana Heguy et al
EPI_ISL_1669802	USA/NY-NYULH1260/2021	2021-04-06	North America	USA	NYU Langone Health	Departments of Pathology and Medicine, New York University School of Medicine	Adriana Heguy et al
EPI_ISL_1669803	USA/NY-NYULH1261/2021	2021-04-06	North America	USA	NYU Langone Health	Departments of Pathology and Medicine, New York University School of Medicine	Adriana Heguy et al
EPI_ISL_1789903	USA/NY-NYULH1263/2021	2021-04-08	North America	USA	NYU Langone Health	Departments of Pathology and Medicine, New York University School of Medicine	Adriana Heguy et al
EPI_ISL_1789905	USA/NY-NYULH1265/2021	2021-04-07	North America	USA	NYU Langone Health	Departments of Pathology and Medicine, New York University School of Medicine	Adriana Heguy et al
EPI_ISL_1789907	USA/NY-NYULH1267/2021	2021-04-07	North America	USA	NYU Langone Health	Departments of Pathology and Medicine, New York University School of Medicine	Adriana Heguy et al
EPI_ISL_1789908	USA/NY-NYULH1269/2021	2021-04-06	North America	USA	NYU Langone Health	Departments of Pathology and Medicine, New York University School of Medicine	Adriana Heguy et al
EPI_ISL_1789909	USA/NY-NYULH1270/2021	2021-04-06	North America	USA	NYU Langone Health	Departments of Pathology and Medicine, New York University School of Medicine	Adriana Heguy et al
EPI_ISL_1789910	USA/NY-NYULH1272/2021	2021-04-07	North America	USA	NYU Langone Health	Departments of Pathology and Medicine, New York University School of Medicine	Adriana Heguy et al
EPI_ISL_1789911	USA/NY-NYULH1273/2021	2021-04-07	North America	USA	NYU Langone Health	Departments of Pathology and Medicine, New York University School of Medicine	Adriana Heguy et al
EPI_ISL_1789913	USA/NY-NYULH1275/2021	2021-04-09	North America	USA	NYU Langone Health	Departments of Pathology and Medicine, New York University School of Medicine	Adriana Heguy et al
EPI_ISL_1789914	USA/NY-NYULH1276/2021	2021-04-09	North America	USA	NYU Langone Health	Departments of Pathology and Medicine, New York University School of Medicine	Adriana Heguy et al
EPI_ISL_1789916	USA/NY-NYULH1278/2021	2021-04-11	North America	USA	NYU Langone Health	Departments of Pathology and Medicine, New York University School of Medicine	Adriana Heguy et al
EPI_ISL_1789917	USA/NY-NYULH1279/2021	2021-04-08	North America	USA	NYU Langone Health	Departments of Pathology and Medicine, New York University School of Medicine	Adriana Heguy et al
EPI_ISL_1789918	USA/NY-NYULH1280/2021	2021-04-10	North America	USA	NYU Langone Health	Departments of Pathology and Medicine, New York University School of Medicine	Adriana Heguy et al
EPI_ISL_1789919	USA/NY-NYULH1281/2021	2021-04-10	North America	USA	NYU Langone Health	Departments of Pathology and Medicine, New York University School of Medicine	Adriana Heguy et al
EPI_ISL_1789920	USA/NY-NYULH1282/2021	2021-04-11	North America	USA	NYU Langone Health	Departments of Pathology and Medicine, New York University School of Medicine	Adriana Heguy et al
EPI_ISL_1789921	USA/NY-NYULH1283/2021	2021-04-09	North America	USA	NYU Langone Health	Departments of Pathology and Medicine, New York University School of Medicine	Adriana Heguy et al
EPI_ISL_1789922	USA/NY-NYULH1284/2021	2021-04-07	North America	USA	NYU Langone Health	Departments of Pathology and Medicine, New York University School of Medicine	Adriana Heguy et al
EPI_ISL_1789923	USA/NY-NYULH1285/2021	2021-04-08	North America	USA	NYU Langone Health	Departments of Pathology and Medicine, New York University School of Medicine	Adriana Heguy et al
EPI_ISL_1789924	USA/NY-NYULH1286/2021	2021-04-08	North America	USA	NYU Langone Health	Departments of Pathology and Medicine, New York University School of Medicine	Adriana Heguy et al
EPI_ISL_1789925	USA/NY-NYULH1287/2021	2021-04-10	North America	USA	NYU Langone Health	Departments of Pathology and Medicine, New York University School of Medicine	Adriana Heguy et al
EPI_ISL_1789926	USA/NY-NYULH1288/2021	2021-04-10	North America	USA	NYU Langone Health	Departments of Pathology and Medicine, New York University School of Medicine	Adriana Heguy et al
EPI_ISL_1789928	USA/NY-NYULH1290/2021	2021-04-10	North America	USA	NYU Langone Health	Departments of Pathology and Medicine, New York University School of Medicine	Adriana Heguy et al
EPI_ISL_1789933	USA/NY-NYULH1295/2021	2021-04-11	North America	USA	NYU Langone Health	Departments of Pathology and Medicine, New York University School of Medicine	Adriana Heguy et al
EPI_ISL_1789934	USA/NY-NYULH1296/2021	2021-04-11	North America	USA	NYU Langone Health	Departments of Pathology and Medicine, New York University School of Medicine	Adriana Heguy et al
EPI_ISL_1789938	USA/NY-NYULH1300/2021	2021-04-12	North America	USA	NYU Langone Health	Departments of Pathology and Medicine, New York University School of Medicine	Adriana Heguy et al
EPI_ISL_1789939	USA/NY-NYULH1301/2021	2021-04-13	North America	USA	NYU Langone Health	Departments of Pathology and Medicine, New York University School of Medicine	Adriana Heguy et al
EPI_ISL_1789943	USA/NY-NYULH1305/2021	2021-04-13	North America	USA	NYU Langone Health	Departments of Pathology and Medicine, New York University School of Medicine	Adriana Heguy et al
EPI_ISL_1789946	USA/NY-NYULH1308/2021	2021-04-07	North America	USA	NYU Langone Health	Departments of Pathology and Medicine, New York University School of Medicine	Adriana Heguy et al
EPI_ISL_1789947	USA/NY-NYULH1309/2021	2021-04-07	North America	USA	NYU Langone Health	Departments of Pathology and Medicine, New York University School of Medicine	Adriana Heguy et al
EPI_ISL_1789951	USA/NY-NYULH1313/2021	2021-04-08	North America	USA	NYU Langone Health	Departments of Pathology and Medicine, New York University School of Medicine	Adriana Heguy et al
EPI_ISL_1789953	USA/NY-NYULH1316/2021	2021-04-09	North America	USA	NYU Langone Health	Departments of Pathology and Medicine, New York University School of Medicine	Adriana Heguy et al
EPI_ISL_1789954	USA/NY-NYULH1317/2021	2021-04-09	North America	USA	NYU Langone Health	Departments of Pathology and Medicine, New York University School of Medicine	Adriana Heguy et al
EPI_ISL_1789957	USA/NY-NYULH1320/2021	2021-04-10	North America	USA	NYU Langone Health	Departments of Pathology and Medicine, New York University School of Medicine	Adriana Heguy et al
EPI_ISL_1789958	USA/NY-NYULH1321/2021	2021-04-12	North America	USA	NYU Langone Health	Departments of Pathology and Medicine, New York University School of Medicine	Adriana Heguy et al
EPI_ISL_1789962	USA/NY-NYULH1325/2021	2021-04-12	North America	USA	NYU Langone Health	Departments of Pathology and Medicine, New York University School of Medicine	Adriana Heguy et al
EPI_ISL_1789964	USA/NY-NYULH1328/2021	2021-04-12	North America	USA	NYU Langone Health	Departments of Pathology and Medicine, New York University School of Medicine	Adriana Heguy et al
EPI_ISL_1789967	USA/NY-NYULH1332/2021	2021-04-13	North America	USA	NYU Langone Health	Departments of Pathology and Medicine, New York University School of Medicine	Adriana Heguy et al
EPI_ISL_1789971	USA/NY-NYULH1336/2021	2021-04-13	North America	USA	NYU Langone Health	Departments of Pathology and Medicine, New York University School of Medicine	Adriana Heguy et al
EPI_ISL_1789973	USA/NY-NYULH1338/2021	2021-04-13	North America	USA	NYU Langone Health	Departments of Pathology and Medicine, New York University School of Medicine	Adriana Heguy et al
EPI_ISL_1789976	USA/NY-NYULH1341/2021	2021-04-14	North America	USA	NYU Langone Health	Departments of Pathology and Medicine, New York University School of Medicine	Adriana Heguy et al
EPI_ISL_1789977	USA/NY-NYULH1343/2021	2021-04-14	North America	USA	NYU Langone Health	Departments of Pathology and Medicine, New York University School of Medicine	Adriana Heguy et al
EPI_ISL_2202770	USA/NY-NYULH1344/2021	2021-04-14	North America	USA	NYU Langone Health	Departments of Pathology and Medicine, New York University School of Medicine	Adriana Heguy et al
EPI_ISL_1789978	USA/NY-NYULH1345/2021	2021-04-14	North America	USA	NYU Langone Health	Departments of Pathology and Medicine, New York University School of Medicine	Adriana Heguy et al
EPI_ISL_1789981	USA/NY-NYULH1349/2021	2021-04-15	North America	USA	NYU Langone Health	Departments of Pathology and Medicine, New York University School of Medicine	Adriana Heguy et al
EPI_ISL_1789982	USA/NY-NYULH1350/2021	2021-04-15	North America	USA	NYU Langone Health	Departments of Pathology and Medicine, New York University School of Medicine	Adriana Heguy et al
EPI_ISL_1789983	USA/NY-NYULH1351/2021	2021-04-15	North America	USA	NYU Langone Health	Departments of Pathology and Medicine, New York University School of Medicine	Adriana Heguy et al
EPI_ISL_1789985	USA/NY-NYULH1353/2021	2021-04-15	North America	USA	NYU Langone Health	Departments of Pathology and Medicine, New York University School of Medicine	Adriana Heguy et al
EPI_ISL_1789989	USA/NY-NYULH1357/2021	2021-04-16	North America	USA	NYU Langone Health	Departments of Pathology and Medicine, New York University School of Medicine	Adriana Heguy et al
EPI_ISL_1789990	USA/NY-NYULH1358/2021	2021-04-16	North America	USA	NYU Langone Health	Departments of Pathology and Medicine, New York University School of Medicine	Adriana Heguy et al
EPI_ISL_1789991	USA/NY-NYULH1359/2021	2021-04-17	North America	USA	NYU Langone Health	Departments of Pathology and Medicine, New York University School of Medicine	Adriana Heguy et al
EPI_ISL_1789992	USA/NY-NYULH1360/2021	2021-04-17	North America	USA	NYU Langone Health	Departments of Pathology and Medicine, New York University School of Medicine	Adriana Heguy et al
EPI_ISL_1789993	USA/NY-NYULH1361/2021	2021-04-19	North America	USA	NYU Langone Health	Departments of Pathology and Medicine, New York University School of Medicine	Adriana Heguy et al
EPI_ISL_1789994	USA/NY-NYULH1362/2021	2021-04-19	North America	USA	NYU Langone Health	Departments of Pathology and Medicine, New York University School of Medicine	Adriana Heguy et al
EPI_ISL_1789995	USA/NY-NYULH1363/2021	2021-04-19	North America	USA	NYU Langone Health	Departments of Pathology and Medicine, New York University School of Medicine	Adriana Heguy et al
EPI_ISL_1789996	USA/NY-NYULH1364/2021	2021-04-19	North America	USA	NYU Langone Health	Departments of Pathology and Medicine, New York University School of Medicine	Adriana Heguy et al
EPI_ISL_1789998	USA/NY-NYULH1366/2021	2021-04-19	North America	USA	NYU Langone Health	Departments of Pathology and Medicine, New York University School of Medicine	Adriana Heguy et al
EPI_ISL_1789999	USA/NY-NYULH1367/2021	2021-04-19	North America	USA	NYU Langone Health	Departments of Pathology and Medicine, New York University School of Medicine	Adriana Heguy et al
EPI_ISL_1790001	USA/NY-NYULH1369/2021	2021-04-15	North America	USA	NYU Langone Health	Departments of Pathology and Medicine, New York University School of Medicine	Adriana Heguy et al
EPI_ISL_1790003	USA/NY-NYULH1372/2021	2021-04-15	North America	USA	NYU Langone Health	Departments of Pathology and Medicine, New York University School of Medicine	Adriana Heguy et al
EPI_ISL_1790004	USA/NY-NYULH1373/2021	2021-04-16	North America	USA	NYU Langone Health	Departments of Pathology and Medicine, New York University School of Medicine	Adriana Heguy et al
EPI_ISL_1790005	USA/NY-NYULH1374/2021	2021-04-16	North America	USA	NYU Langone Health	Departments of Pathology and Medicine, New York University School of Medicine	Adriana Heguy et al
EPI_ISL_1790006	USA/NY-NYULH1375/2021	2021-04-15	North America	USA	NYU Langone Health	Departments of Pathology and Medicine, New York University School of Medicine	Adriana Heguy et al
EPI_ISL_1790009	USA/NY-NYULH1378/2021	2021-04-16	North America	USA	NYU Langone Health	Departments of Pathology and Medicine, New York University School of Medicine	Adriana Heguy et al
EPI_ISL_1790010	USA/NY-NYULH1379/2021	2021-04-16	North America	USA	NYU Langone Health	Departments of Pathology and Medicine, New York University School of Medicine	Adriana Heguy et al
EPI_ISL_1790013	USA/NY-NYULH1382/2021	2021-04-17	North America	USA	NYU Langone Health	Departments of Pathology and Medicine, New York University School of Medicine	Adriana Heguy et al
EPI_ISL_1790014	USA/NY-NYULH1383/2021	2021-04-17	North America	USA	NYU Langone Health	Departments of Pathology and Medicine, New York University School of Medicine	Adriana Heguy et al
EPI_ISL_1790019	USA/NY-NYULH1388/2021	2021-04-19	North America	USA	NYU Langone Health	Departments of Pathology and Medicine, New York University School of Medicine	Adriana Heguy et al
EPI_ISL_1790020	USA/NY-NYULH1389/2021	2021-04-19	North America	USA	NYU Langone Health	Departments of Pathology and Medicine, New York University School of Medicine	Adriana Heguy et al
EPI_ISL_1790025	USA/NY-NYULH1394/2021	2021-04-14	North America	USA	NYU Langone Health	Departments of Pathology and Medicine, New York University School of Medicine	Adriana Heguy et al
EPI_ISL_1790033	USA/NY-NYULH1402/2021	2021-04-17	North America	USA	NYU Langone Health	Departments of Pathology and Medicine, New York University School of Medicine	Adriana Heguy et al
EPI_ISL_1790034	USA/NY-NYULH1403/2021	2021-04-17	North America	USA	NYU Langone Health	Departments of Pathology and Medicine, New York University School of Medicine	Adriana Heguy et al
EPI_ISL_1790036	USA/NY-NYULH1405/2021	2021-04-18	North America	USA	NYU Langone Health	Departments of Pathology and Medicine, New York University School of Medicine	Adriana Heguy et al
EPI_ISL_1790037	USA/NY-NYULH1406/2021	2021-04-17	North America	USA	NYU Langone Health	Departments of Pathology and Medicine, New York University School of Medicine	Adriana Heguy et al
EPI_ISL_1790038	USA/NY-NYULH1407/2021	2021-04-18	North America	USA	NYU Langone Health	Departments of Pathology and Medicine, New York University School of Medicine	Adriana Heguy et al
EPI_ISL_1790040	USA/NY-NYULH1409/2021	2021-04-17	North America	USA	NYU Langone Health	Departments of Pathology and Medicine, New York University School of Medicine	Adriana Heguy et al
EPI_ISL_1790041	USA/NY-NYULH1410/2021	2021-04-17	North America	USA	NYU Langone Health	Departments of Pathology and Medicine, New York University School of Medicine	Adriana Heguy et al
EPI_ISL_1790043	USA/NY-NYULH1412/2021	2021-04-16	North America	USA	NYU Langone Health	Departments of Pathology and Medicine, New York University School of Medicine	Adriana Heguy et al
EPI_ISL_1790044	USA/NY-NYULH1413/2021	2021-04-13	North America	USA	NYU Langone Health	Departments of Pathology and Medicine, New York University School of Medicine	Adriana Heguy et al
EPI_ISL_1789873	USA/NY-NYULH1437/2021	2021-01-07	North America	USA	NYU Langone Health	Departments of Pathology and Medicine, New York University School of Medicine	Adriana Heguy et al
EPI_ISL_1789874	USA/NY-NYULH1438/2021	2021-01-07	North America	USA	NYU Langone Health	Departments of Pathology and Medicine, New York University School of Medicine	Adriana Heguy et al
EPI_ISL_1789875	USA/NY-NYULH1439/2021	2021-01-07	North America	USA	NYU Langone Health	Departments of Pathology and Medicine, New York University School of Medicine	Adriana Heguy et al
EPI_ISL_1789881	USA/NY-NYULH1445/2021	2021-01-09	North America	USA	NYU Langone Health	Departments of Pathology and Medicine, New York University School of Medicine	Adriana Heguy et al
EPI_ISL_1789883	USA/NY-NYULH1447/2021	2021-01-06	North America	USA	NYU Langone Health	Departments of Pathology and Medicine, New York University School of Medicine	Adriana Heguy et al
EPI_ISL_1922718	USA/NY-NYULH1475/2020	2020-12-24	North America	USA	NYU Langone Health	Departments of Pathology and Medicine, New York University School of Medicine	Adriana Heguy et al
EPI_ISL_1922720	USA/NY-NYULH1477/2020	2020-12-26	North America	USA	NYU Langone Health	Departments of Pathology and Medicine, New York University School of Medicine	Adriana Heguy et al
EPI_ISL_1922721	USA/NY-NYULH1478/2020	2020-12-26	North America	USA	NYU Langone Health	Departments of Pathology and Medicine, New York University School of Medicine	Adriana Heguy et al
EPI_ISL_1922722	USA/NY-NYULH1479/2020	2020-12-12	North America	USA	NYU Langone Health	Departments of Pathology and Medicine, New York University School of Medicine	Adriana Heguy et al
EPI_ISL_1922723	USA/NY-NYULH1480/2020	2020-12-14	North America	USA	NYU Langone Health	Departments of Pathology and Medicine, New York University School of Medicine	Adriana Heguy et al
EPI_ISL_1922724	USA/NY-NYULH1481/2020	2020-12-15	North America	USA	NYU Langone Health	Departments of Pathology and Medicine, New York University School of Medicine	Adriana Heguy et al
EPI_ISL_1922726	USA/NY-NYULH1483/2020	2020-12-20	North America	USA	NYU Langone Health	Departments of Pathology and Medicine, New York University School of Medicine	Adriana Heguy et al
EPI_ISL_2202797	USA/NY-NYULH1484/2020	2020-12-20	North America	USA	NYU Langone Health	Departments of Pathology and Medicine, New York University School of Medicine	Adriana Heguy et al
EPI_ISL_1922728	USA/NY-NYULH1486/2020	2020-12-20	North America	USA	NYU Langone Health	Departments of Pathology and Medicine, New York University School of Medicine	Adriana Heguy et al
EPI_ISL_1922729	USA/NY-NYULH1487/2020	2020-12-22	North America	USA	NYU Langone Health	Departments of Pathology and Medicine, New York University School of Medicine	Adriana Heguy et al
EPI_ISL_1922730	USA/NY-NYULH1488/2020	2020-12-22	North America	USA	NYU Langone Health	Departments of Pathology and Medicine, New York University School of Medicine	Adriana Heguy et al
EPI_ISL_1922731	USA/NY-NYULH1489/2020	2020-12-18	North America	USA	NYU Langone Health	Departments of Pathology and Medicine, New York University School of Medicine	Adriana Heguy et al
EPI_ISL_1050041	USA/NY-NYULH149/2021	2021-01-20	North America	USA	NYU Langone Health	Departments of Pathology and Medicine, New York University School of Medicine	Adriana Heguy et al
EPI_ISL_1922732	USA/NY-NYULH1490/2020	2020-12-21	North America	USA	NYU Langone Health	Departments of Pathology and Medicine, New York University School of Medicine	Adriana Heguy et al
EPI_ISL_1922733	USA/NY-NYULH1491/2020	2020-12-21	North America	USA	NYU Langone Health	Departments of Pathology and Medicine, New York University School of Medicine	Adriana Heguy et al
EPI_ISL_1922736	USA/NY-NYULH1494/2020	2020-12-21	North America	USA	NYU Langone Health	Departments of Pathology and Medicine, New York University School of Medicine	Adriana Heguy et al
EPI_ISL_1922737	USA/NY-NYULH1495/2020	2020-12-21	North America	USA	NYU Langone Health	Departments of Pathology and Medicine, New York University School of Medicine	Adriana Heguy et al
EPI_ISL_965965	USA/NY-NYULH15/2020	2020-12-30	North America	USA	NYU Langone Health	Departments of Pathology and Medicine, New York University School of Medicine	Adriana Heguy et al
EPI_ISL_1050049	USA/NY-NYULH150/2021	2021-01-18	North America	USA	NYU Langone Health	Departments of Pathology and Medicine, New York University School of Medicine	Adriana Heguy et al
EPI_ISL_1922742	USA/NY-NYULH1500/2020	2020-12-13	North America	USA	NYU Langone Health	Departments of Pathology and Medicine, New York University School of Medicine	Adriana Heguy et al
EPI_ISL_1922743	USA/NY-NYULH1501/2020	2020-12-12	North America	USA	NYU Langone Health	Departments of Pathology and Medicine, New York University School of Medicine	Adriana Heguy et al
EPI_ISL_1922744	USA/NY-NYULH1502/2020	2020-12-13	North America	USA	NYU Langone Health	Departments of Pathology and Medicine, New York University School of Medicine	Adriana Heguy et al
EPI_ISL_1922747	USA/NY-NYULH1505/2020	2020-12-24	North America	USA	NYU Langone Health	Departments of Pathology and Medicine, New York University School of Medicine	Adriana Heguy et al
EPI_ISL_1922749	USA/NY-NYULH1508/2020	2020-12-24	North America	USA	NYU Langone Health	Departments of Pathology and Medicine, New York University School of Medicine	Adriana Heguy et al
EPI_ISL_1922750	USA/NY-NYULH1509/2020	2020-12-24	North America	USA	NYU Langone Health	Departments of Pathology and Medicine, New York University School of Medicine	Adriana Heguy et al
EPI_ISL_1050054	USA/NY-NYULH151/2021	2021-01-18	North America	USA	NYU Langone Health	Departments of Pathology and Medicine, New York University School of Medicine	Adriana Heguy et al
EPI_ISL_1922751	USA/NY-NYULH1510/2020	2020-12-23	North America	USA	NYU Langone Health	Departments of Pathology and Medicine, New York University School of Medicine	Adriana Heguy et al
EPI_ISL_1922754	USA/NY-NYULH1513/2020	2020-12-10	North America	USA	NYU Langone Health	Departments of Pathology and Medicine, New York University School of Medicine	Adriana Heguy et al
EPI_ISL_1922755	USA/NY-NYULH1514/2020	2020-12-09	North America	USA	NYU Langone Health	Departments of Pathology and Medicine, New York University School of Medicine	Adriana Heguy et al
EPI_ISL_1922759	USA/NY-NYULH1518/2020	2020-12-14	North America	USA	NYU Langone Health	Departments of Pathology and Medicine, New York University School of Medicine	Adriana Heguy et al
EPI_ISL_1922761	USA/NY-NYULH1520/2020	2020-12-14	North America	USA	NYU Langone Health	Departments of Pathology and Medicine, New York University School of Medicine	Adriana Heguy et al
EPI_ISL_1922763	USA/NY-NYULH1522/2020	2020-12-15	North America	USA	NYU Langone Health	Departments of Pathology and Medicine, New York University School of Medicine	Adriana Heguy et al
EPI_ISL_1922765	USA/NY-NYULH1524/2020	2020-12-15	North America	USA	NYU Langone Health	Departments of Pathology and Medicine, New York University School of Medicine	Adriana Heguy et al
EPI_ISL_1922766	USA/NY-NYULH1525/2020	2020-12-15	North America	USA	NYU Langone Health	Departments of Pathology and Medicine, New York University School of Medicine	Adriana Heguy et al
EPI_ISL_1922768	USA/NY-NYULH1527/2020	2020-12-09	North America	USA	NYU Langone Health	Departments of Pathology and Medicine, New York University School of Medicine	Adriana Heguy et al
EPI_ISL_1922770	USA/NY-NYULH1529/2020	2020-12-15	North America	USA	NYU Langone Health	Departments of Pathology and Medicine, New York University School of Medicine	Adriana Heguy et al
EPI_ISL_1922777	USA/NY-NYULH1536/2020	2020-12-28	North America	USA	NYU Langone Health	Departments of Pathology and Medicine, New York University School of Medicine	Adriana Heguy et al
EPI_ISL_1922778	USA/NY-NYULH1537/2020	2020-12-28	North America	USA	NYU Langone Health	Departments of Pathology and Medicine, New York University School of Medicine	Adriana Heguy et al
EPI_ISL_1922779	USA/NY-NYULH1538/2020	2020-12-28	North America	USA	NYU Langone Health	Departments of Pathology and Medicine, New York University School of Medicine	Adriana Heguy et al
EPI_ISL_1922780	USA/NY-NYULH1539/2020	2020-12-29	North America	USA	NYU Langone Health	Departments of Pathology and Medicine, New York University School of Medicine	Adriana Heguy et al
EPI_ISL_1050043	USA/NY-NYULH154/2021	2021-01-18	North America	USA	NYU Langone Health	Departments of Pathology and Medicine, New York University School of Medicine	Adriana Heguy et al
EPI_ISL_1922788	USA/NY-NYULH1547/2020	2020-12-09	North America	USA	NYU Langone Health	Departments of Pathology and Medicine, New York University School of Medicine	Adriana Heguy et al
EPI_ISL_1922790	USA/NY-NYULH1549/2020	2020-12-09	North America	USA	NYU Langone Health	Departments of Pathology and Medicine, New York University School of Medicine	Adriana Heguy et al
EPI_ISL_1922793	USA/NY-NYULH1552/2020	2020-12-10	North America	USA	NYU Langone Health	Departments of Pathology and Medicine, New York University School of Medicine	Adriana Heguy et al
EPI_ISL_1922799	USA/NY-NYULH1558/2020	2020-12-10	North America	USA	NYU Langone Health	Departments of Pathology and Medicine, New York University School of Medicine	Adriana Heguy et al
EPI_ISL_1050050	USA/NY-NYULH156/2021	2021-01-18	North America	USA	NYU Langone Health	Departments of Pathology and Medicine, New York University School of Medicine	Adriana Heguy et al
EPI_ISL_1922803	USA/NY-NYULH1562/2021	2021-04-19	North America	USA	NYU Langone Health	Departments of Pathology and Medicine, New York University School of Medicine	Adriana Heguy et al
EPI_ISL_1922804	USA/NY-NYULH1563/2021	2021-04-21	North America	USA	NYU Langone Health	Departments of Pathology and Medicine, New York University School of Medicine	Adriana Heguy et al
EPI_ISL_1922812	USA/NY-NYULH1572/2021	2021-04-22	North America	USA	NYU Langone Health	Departments of Pathology and Medicine, New York University School of Medicine	Adriana Heguy et al
EPI_ISL_1922814	USA/NY-NYULH1575/2021	2021-04-22	North America	USA	NYU Langone Health	Departments of Pathology and Medicine, New York University School of Medicine	Adriana Heguy et al
EPI_ISL_1922826	USA/NY-NYULH1588/2021	2021-04-20	North America	USA	NYU Langone Health	Departments of Pathology and Medicine, New York University School of Medicine	Adriana Heguy et al
EPI_ISL_1922833	USA/NY-NYULH1595/2021	2021-04-21	North America	USA	NYU Langone Health	Departments of Pathology and Medicine, New York University School of Medicine	Adriana Heguy et al
EPI_ISL_1922842	USA/NY-NYULH1605/2021	2021-04-26	North America	USA	NYU Langone Health	Departments of Pathology and Medicine, New York University School of Medicine	Adriana Heguy et al
EPI_ISL_1922847	USA/NY-NYULH1610/2021	2021-04-22	North America	USA	NYU Langone Health	Departments of Pathology and Medicine, New York University School of Medicine	Adriana Heguy et al
EPI_ISL_1922854	USA/NY-NYULH1617/2021	2021-03-25	North America	USA	NYU Langone Health	Departments of Pathology and Medicine, New York University School of Medicine	Adriana Heguy et al
EPI_ISL_1922861	USA/NY-NYULH1624/2021	2021-04-19	North America	USA	NYU Langone Health	Departments of Pathology and Medicine, New York University School of Medicine	Adriana Heguy et al
EPI_ISL_1050051	USA/NY-NYULH163/2021	2021-01-18	North America	USA	NYU Langone Health	Departments of Pathology and Medicine, New York University School of Medicine	Adriana Heguy et al
EPI_ISL_1922870	USA/NY-NYULH1634/2021	2021-04-07	North America	USA	NYU Langone Health	Departments of Pathology and Medicine, New York University School of Medicine	Adriana Heguy et al
EPI_ISL_2161621	USA/NY-NYULH1637/2020	2020-12-01	North America	USA	NYU Langone Health	Departments of Pathology and Medicine, New York University School of Medicine	Adriana Heguy et al
EPI_ISL_2161622	USA/NY-NYULH1638/2020	2020-12-01	North America	USA	NYU Langone Health	Departments of Pathology and Medicine, New York University School of Medicine	Adriana Heguy et al
EPI_ISL_2161623	USA/NY-NYULH1639/2020	2020-12-01	North America	USA	NYU Langone Health	Departments of Pathology and Medicine, New York University School of Medicine	Adriana Heguy et al
EPI_ISL_2161624	USA/NY-NYULH1640/2020	2020-12-01	North America	USA	NYU Langone Health	Departments of Pathology and Medicine, New York University School of Medicine	Adriana Heguy et al
EPI_ISL_2161625	USA/NY-NYULH1641/2020	2020-12-01	North America	USA	NYU Langone Health	Departments of Pathology and Medicine, New York University School of Medicine	Adriana Heguy et al
EPI_ISL_2161626	USA/NY-NYULH1642/2020	2020-12-07	North America	USA	NYU Langone Health	Departments of Pathology and Medicine, New York University School of Medicine	Adriana Heguy et al
EPI_ISL_2202800	USA/NY-NYULH1646/2020	2020-12-04	North America	USA	NYU Langone Health	Departments of Pathology and Medicine, New York University School of Medicine	Adriana Heguy et al
EPI_ISL_2161634	USA/NY-NYULH1651/2020	2020-12-07	North America	USA	NYU Langone Health	Departments of Pathology and Medicine, New York University School of Medicine	Adriana Heguy et al
EPI_ISL_2161637	USA/NY-NYULH1654/2020	2020-12-02	North America	USA	NYU Langone Health	Departments of Pathology and Medicine, New York University School of Medicine	Adriana Heguy et al
EPI_ISL_2161638	USA/NY-NYULH1655/2020	2020-12-02	North America	USA	NYU Langone Health	Departments of Pathology and Medicine, New York University School of Medicine	Adriana Heguy et al
EPI_ISL_2161639	USA/NY-NYULH1656/2020	2020-12-02	North America	USA	NYU Langone Health	Departments of Pathology and Medicine, New York University School of Medicine	Adriana Heguy et al
EPI_ISL_2161642	USA/NY-NYULH1659/2020	2020-12-09	North America	USA	NYU Langone Health	Departments of Pathology and Medicine, New York University School of Medicine	Adriana Heguy et al
EPI_ISL_2161644	USA/NY-NYULH1661/2020	2020-12-08	North America	USA	NYU Langone Health	Departments of Pathology and Medicine, New York University School of Medicine	Adriana Heguy et al
EPI_ISL_2161645	USA/NY-NYULH1662/2020	2020-12-10	North America	USA	NYU Langone Health	Departments of Pathology and Medicine, New York University School of Medicine	Adriana Heguy et al
EPI_ISL_2161646	USA/NY-NYULH1663/2020	2020-12-10	North America	USA	NYU Langone Health	Departments of Pathology and Medicine, New York University School of Medicine	Adriana Heguy et al
EPI_ISL_2161647	USA/NY-NYULH1664/2020	2020-12-10	North America	USA	NYU Langone Health	Departments of Pathology and Medicine, New York University School of Medicine	Adriana Heguy et al
EPI_ISL_2161648	USA/NY-NYULH1665/2020	2020-12-11	North America	USA	NYU Langone Health	Departments of Pathology and Medicine, New York University School of Medicine	Adriana Heguy et al
EPI_ISL_2161650	USA/NY-NYULH1667/2020	2020-12-15	North America	USA	NYU Langone Health	Departments of Pathology and Medicine, New York University School of Medicine	Adriana Heguy et al
EPI_ISL_2161651	USA/NY-NYULH1668/2020	2020-12-14	North America	USA	NYU Langone Health	Departments of Pathology and Medicine, New York University School of Medicine	Adriana Heguy et al
EPI_ISL_1050048	USA/NY-NYULH167/2021	2021-01-18	North America	USA	NYU Langone Health	Departments of Pathology and Medicine, New York University School of Medicine	Adriana Heguy et al
EPI_ISL_2161656	USA/NY-NYULH1673/2020	2020-12-14	North America	USA	NYU Langone Health	Departments of Pathology and Medicine, New York University School of Medicine	Adriana Heguy et al
EPI_ISL_2161659	USA/NY-NYULH1676/2020	2020-12-15	North America	USA	NYU Langone Health	Departments of Pathology and Medicine, New York University School of Medicine	Adriana Heguy et al
EPI_ISL_1050053	USA/NY-NYULH168/2021	2021-01-18	North America	USA	NYU Langone Health	Departments of Pathology and Medicine, New York University School of Medicine	Adriana Heguy et al
EPI_ISL_2161662	USA/NY-NYULH1680/2020	2020-12-15	North America	USA	NYU Langone Health	Departments of Pathology and Medicine, New York University School of Medicine	Adriana Heguy et al
EPI_ISL_2161663	USA/NY-NYULH1681/2020	2020-12-14	North America	USA	NYU Langone Health	Departments of Pathology and Medicine, New York University School of Medicine	Adriana Heguy et al
EPI_ISL_2161664	USA/NY-NYULH1682/2020	2020-12-15	North America	USA	NYU Langone Health	Departments of Pathology and Medicine, New York University School of Medicine	Adriana Heguy et al
EPI_ISL_2161667	USA/NY-NYULH1685/2020	2020-12-09	North America	USA	NYU Langone Health	Departments of Pathology and Medicine, New York University School of Medicine	Adriana Heguy et al
EPI_ISL_2161670	USA/NY-NYULH1688/2020	2020-12-10	North America	USA	NYU Langone Health	Departments of Pathology and Medicine, New York University School of Medicine	Adriana Heguy et al
EPI_ISL_2161672	USA/NY-NYULH1690/2020	2020-12-10	North America	USA	NYU Langone Health	Departments of Pathology and Medicine, New York University School of Medicine	Adriana Heguy et al
EPI_ISL_2161673	USA/NY-NYULH1691/2020	2020-12-09	North America	USA	NYU Langone Health	Departments of Pathology and Medicine, New York University School of Medicine	Adriana Heguy et al
EPI_ISL_2161674	USA/NY-NYULH1692/2020	2020-12-12	North America	USA	NYU Langone Health	Departments of Pathology and Medicine, New York University School of Medicine	Adriana Heguy et al
EPI_ISL_2161676	USA/NY-NYULH1695/2020	2020-12-12	North America	USA	NYU Langone Health	Departments of Pathology and Medicine, New York University School of Medicine	Adriana Heguy et al
EPI_ISL_2161679	USA/NY-NYULH1698/2020	2020-12-11	North America	USA	NYU Langone Health	Departments of Pathology and Medicine, New York University School of Medicine	Adriana Heguy et al
EPI_ISL_965967	USA/NY-NYULH17/2021	2021-01-03	North America	USA	NYU Langone Health	Departments of Pathology and Medicine, New York University School of Medicine	Adriana Heguy et al
EPI_ISL_2161681	USA/NY-NYULH1700/2020	2020-12-11	North America	USA	NYU Langone Health	Departments of Pathology and Medicine, New York University School of Medicine	Adriana Heguy et al
EPI_ISL_2161682	USA/NY-NYULH1701/2020	2020-12-11	North America	USA	NYU Langone Health	Departments of Pathology and Medicine, New York University School of Medicine	Adriana Heguy et al
EPI_ISL_2161684	USA/NY-NYULH1703/2020	2020-12-13	North America	USA	NYU Langone Health	Departments of Pathology and Medicine, New York University School of Medicine	Adriana Heguy et al
EPI_ISL_2161685	USA/NY-NYULH1704/2020	2020-12-12	North America	USA	NYU Langone Health	Departments of Pathology and Medicine, New York University School of Medicine	Adriana Heguy et al
EPI_ISL_2161689	USA/NY-NYULH1709/2020	2020-12-21	North America	USA	NYU Langone Health	Departments of Pathology and Medicine, New York University School of Medicine	Adriana Heguy et al
EPI_ISL_1050056	USA/NY-NYULH171/2021	2021-01-16	North America	USA	NYU Langone Health	Departments of Pathology and Medicine, New York University School of Medicine	Adriana Heguy et al
EPI_ISL_2161690	USA/NY-NYULH1710/2020	2020-12-21	North America	USA	NYU Langone Health	Departments of Pathology and Medicine, New York University School of Medicine	Adriana Heguy et al
EPI_ISL_2161692	USA/NY-NYULH1713/2020	2020-12-18	North America	USA	NYU Langone Health	Departments of Pathology and Medicine, New York University School of Medicine	Adriana Heguy et al
EPI_ISL_1050062	USA/NY-NYULH172/2021	2021-01-15	North America	USA	NYU Langone Health	Departments of Pathology and Medicine, New York University School of Medicine	Adriana Heguy et al
EPI_ISL_2161699	USA/NY-NYULH1720/2020	2020-12-18	North America	USA	NYU Langone Health	Departments of Pathology and Medicine, New York University School of Medicine	Adriana Heguy et al
EPI_ISL_2161705	USA/NY-NYULH1726/2021	2021-04-26	North America	USA	NYU Langone Health	Departments of Pathology and Medicine, New York University School of Medicine	Adriana Heguy et al
EPI_ISL_2161706	USA/NY-NYULH1727/2021	2021-04-22	North America	USA	NYU Langone Health	Departments of Pathology and Medicine, New York University School of Medicine	Adriana Heguy et al
EPI_ISL_2161707	USA/NY-NYULH1728/2021	2021-04-29	North America	USA	NYU Langone Health	Departments of Pathology and Medicine, New York University School of Medicine	Adriana Heguy et al
EPI_ISL_2161708	USA/NY-NYULH1729/2021	2021-04-29	North America	USA	NYU Langone Health	Departments of Pathology and Medicine, New York University School of Medicine	Adriana Heguy et al
EPI_ISL_2161709	USA/NY-NYULH1730/2021	2021-04-22	North America	USA	NYU Langone Health	Departments of Pathology and Medicine, New York University School of Medicine	Adriana Heguy et al
EPI_ISL_2161710	USA/NY-NYULH1731/2021	2021-04-28	North America	USA	NYU Langone Health	Departments of Pathology and Medicine, New York University School of Medicine	Adriana Heguy et al
EPI_ISL_2161712	USA/NY-NYULH1733/2021	2021-04-29	North America	USA	NYU Langone Health	Departments of Pathology and Medicine, New York University School of Medicine	Adriana Heguy et al
EPI_ISL_2161713	USA/NY-NYULH1734/2021	2021-04-29	North America	USA	NYU Langone Health	Departments of Pathology and Medicine, New York University School of Medicine	Adriana Heguy et al
EPI_ISL_2161714	USA/NY-NYULH1735/2021	2021-04-27	North America	USA	NYU Langone Health	Departments of Pathology and Medicine, New York University School of Medicine	Adriana Heguy et al
EPI_ISL_2161715	USA/NY-NYULH1736/2021	2021-04-27	North America	USA	NYU Langone Health	Departments of Pathology and Medicine, New York University School of Medicine	Adriana Heguy et al
EPI_ISL_2161716	USA/NY-NYULH1737/2021	2021-04-27	North America	USA	NYU Langone Health	Departments of Pathology and Medicine, New York University School of Medicine	Adriana Heguy et al
EPI_ISL_2161718	USA/NY-NYULH1739/2021	2021-04-28	North America	USA	NYU Langone Health	Departments of Pathology and Medicine, New York University School of Medicine	Adriana Heguy et al
EPI_ISL_2161719	USA/NY-NYULH1740/2021	2021-04-27	North America	USA	NYU Langone Health	Departments of Pathology and Medicine, New York University School of Medicine	Adriana Heguy et al
EPI_ISL_2161720	USA/NY-NYULH1741/2021	2021-04-28	North America	USA	NYU Langone Health	Departments of Pathology and Medicine, New York University School of Medicine	Adriana Heguy et al
EPI_ISL_2161721	USA/NY-NYULH1742/2021	2021-04-29	North America	USA	NYU Langone Health	Departments of Pathology and Medicine, New York University School of Medicine	Adriana Heguy et al
EPI_ISL_2202764	USA/NY-NYULH1743/2021	2021-04-29	North America	USA	NYU Langone Health	Departments of Pathology and Medicine, New York University School of Medicine	Adriana Heguy et al
EPI_ISL_2202777	USA/NY-NYULH1745/2021	2021-05-04	North America	USA	NYU Langone Health	Departments of Pathology and Medicine, New York University School of Medicine	Adriana Heguy et al
EPI_ISL_2161723	USA/NY-NYULH1746/2021	2021-05-04	North America	USA	NYU Langone Health	Departments of Pathology and Medicine, New York University School of Medicine	Adriana Heguy et al
EPI_ISL_2161724	USA/NY-NYULH1747/2021	2021-04-30	North America	USA	NYU Langone Health	Departments of Pathology and Medicine, New York University School of Medicine	Adriana Heguy et al
EPI_ISL_2161725	USA/NY-NYULH1748/2021	2021-04-27	North America	USA	NYU Langone Health	Departments of Pathology and Medicine, New York University School of Medicine	Adriana Heguy et al
EPI_ISL_2161726	USA/NY-NYULH1749/2021	2021-04-27	North America	USA	NYU Langone Health	Departments of Pathology and Medicine, New York University School of Medicine	Adriana Heguy et al
EPI_ISL_2161727	USA/NY-NYULH1750/2021	2021-04-29	North America	USA	NYU Langone Health	Departments of Pathology and Medicine, New York University School of Medicine	Adriana Heguy et al
EPI_ISL_2161728	USA/NY-NYULH1751/2021	2021-04-29	North America	USA	NYU Langone Health	Departments of Pathology and Medicine, New York University School of Medicine	Adriana Heguy et al
EPI_ISL_2161729	USA/NY-NYULH1752/2021	2021-04-29	North America	USA	NYU Langone Health	Departments of Pathology and Medicine, New York University School of Medicine	Adriana Heguy et al
EPI_ISL_2161730	USA/NY-NYULH1753/2021	2021-04-27	North America	USA	NYU Langone Health	Departments of Pathology and Medicine, New York University School of Medicine	Adriana Heguy et al
EPI_ISL_2161732	USA/NY-NYULH1756/2021	2021-05-03	North America	USA	NYU Langone Health	Departments of Pathology and Medicine, New York University School of Medicine	Adriana Heguy et al
EPI_ISL_2161733	USA/NY-NYULH1757/2021	2021-05-03	North America	USA	NYU Langone Health	Departments of Pathology and Medicine, New York University School of Medicine	Adriana Heguy et al
EPI_ISL_2161736	USA/NY-NYULH1760/2021	2021-05-01	North America	USA	NYU Langone Health	Departments of Pathology and Medicine, New York University School of Medicine	Adriana Heguy et al
EPI_ISL_2161738	USA/NY-NYULH1762/2021	2021-05-04	North America	USA	NYU Langone Health	Departments of Pathology and Medicine, New York University School of Medicine	Adriana Heguy et al
EPI_ISL_2161742	USA/NY-NYULH1766/2021	2021-05-03	North America	USA	NYU Langone Health	Departments of Pathology and Medicine, New York University School of Medicine	Adriana Heguy et al
EPI_ISL_2161743	USA/NY-NYULH1767/2021	2021-05-03	North America	USA	NYU Langone Health	Departments of Pathology and Medicine, New York University School of Medicine	Adriana Heguy et al
EPI_ISL_2202768	USA/NY-NYULH1768/2021	2021-05-05	North America	USA	NYU Langone Health	Departments of Pathology and Medicine, New York University School of Medicine	Adriana Heguy et al
EPI_ISL_2161744	USA/NY-NYULH1769/2021	2021-05-05	North America	USA	NYU Langone Health	Departments of Pathology and Medicine, New York University School of Medicine	Adriana Heguy et al
EPI_ISL_2161745	USA/NY-NYULH1770/2021	2021-05-05	North America	USA	NYU Langone Health	Departments of Pathology and Medicine, New York University School of Medicine	Adriana Heguy et al
EPI_ISL_2161746	USA/NY-NYULH1771/2021	2021-05-04	North America	USA	NYU Langone Health	Departments of Pathology and Medicine, New York University School of Medicine	Adriana Heguy et al
EPI_ISL_2161747	USA/NY-NYULH1772/2021	2021-05-05	North America	USA	NYU Langone Health	Departments of Pathology and Medicine, New York University School of Medicine	Adriana Heguy et al
EPI_ISL_2161748	USA/NY-NYULH1773/2021	2021-05-05	North America	USA	NYU Langone Health	Departments of Pathology and Medicine, New York University School of Medicine	Adriana Heguy et al
EPI_ISL_2161749	USA/NY-NYULH1774/2021	2021-05-05	North America	USA	NYU Langone Health	Departments of Pathology and Medicine, New York University School of Medicine	Adriana Heguy et al
EPI_ISL_2161750	USA/NY-NYULH1775/2021	2021-05-05	North America	USA	NYU Langone Health	Departments of Pathology and Medicine, New York University School of Medicine	Adriana Heguy et al
EPI_ISL_2161752	USA/NY-NYULH1777/2021	2021-04-26	North America	USA	NYU Langone Health	Departments of Pathology and Medicine, New York University School of Medicine	Adriana Heguy et al
EPI_ISL_2161753	USA/NY-NYULH1778/2021	2021-04-26	North America	USA	NYU Langone Health	Departments of Pathology and Medicine, New York University School of Medicine	Adriana Heguy et al
EPI_ISL_2161757	USA/NY-NYULH1782/2021	2021-04-26	North America	USA	NYU Langone Health	Departments of Pathology and Medicine, New York University School of Medicine	Adriana Heguy et al
EPI_ISL_2161758	USA/NY-NYULH1783/2021	2021-04-22	North America	USA	NYU Langone Health	Departments of Pathology and Medicine, New York University School of Medicine	Adriana Heguy et al
EPI_ISL_2161759	USA/NY-NYULH1784/2021	2021-04-28	North America	USA	NYU Langone Health	Departments of Pathology and Medicine, New York University School of Medicine	Adriana Heguy et al
EPI_ISL_2161760	USA/NY-NYULH1785/2021	2021-04-29	North America	USA	NYU Langone Health	Departments of Pathology and Medicine, New York University School of Medicine	Adriana Heguy et al
EPI_ISL_2161761	USA/NY-NYULH1786/2021	2021-04-29	North America	USA	NYU Langone Health	Departments of Pathology and Medicine, New York University School of Medicine	Adriana Heguy et al
EPI_ISL_2161762	USA/NY-NYULH1787/2021	2021-04-30	North America	USA	NYU Langone Health	Departments of Pathology and Medicine, New York University School of Medicine	Adriana Heguy et al
EPI_ISL_2161763	USA/NY-NYULH1788/2021	2021-04-29	North America	USA	NYU Langone Health	Departments of Pathology and Medicine, New York University School of Medicine	Adriana Heguy et al
EPI_ISL_2161765	USA/NY-NYULH1790/2021	2021-04-28	North America	USA	NYU Langone Health	Departments of Pathology and Medicine, New York University School of Medicine	Adriana Heguy et al
EPI_ISL_2161767	USA/NY-NYULH1792/2021	2021-04-30	North America	USA	NYU Langone Health	Departments of Pathology and Medicine, New York University School of Medicine	Adriana Heguy et al
EPI_ISL_2161768	USA/NY-NYULH1793/2021	2021-04-30	North America	USA	NYU Langone Health	Departments of Pathology and Medicine, New York University School of Medicine	Adriana Heguy et al
EPI_ISL_2161769	USA/NY-NYULH1794/2021	2021-04-29	North America	USA	NYU Langone Health	Departments of Pathology and Medicine, New York University School of Medicine	Adriana Heguy et al
EPI_ISL_2202787	USA/NY-NYULH1796/2021	2021-04-23	North America	USA	NYU Langone Health	Departments of Pathology and Medicine, New York University School of Medicine	Adriana Heguy et al
EPI_ISL_2161771	USA/NY-NYULH1797/2021	2021-04-29	North America	USA	NYU Langone Health	Departments of Pathology and Medicine, New York University School of Medicine	Adriana Heguy et al
EPI_ISL_2161772	USA/NY-NYULH1798/2021	2021-04-30	North America	USA	NYU Langone Health	Departments of Pathology and Medicine, New York University School of Medicine	Adriana Heguy et al
EPI_ISL_2161773	USA/NY-NYULH1799/2021	2021-04-30	North America	USA	NYU Langone Health	Departments of Pathology and Medicine, New York University School of Medicine	Adriana Heguy et al
EPI_ISL_965968	USA/NY-NYULH18/2020	2020-12-31	North America	USA	NYU Langone Health	Departments of Pathology and Medicine, New York University School of Medicine	Adriana Heguy et al
EPI_ISL_2161774	USA/NY-NYULH1801/2021	2021-04-30	North America	USA	NYU Langone Health	Departments of Pathology and Medicine, New York University School of Medicine	Adriana Heguy et al
EPI_ISL_2161775	USA/NY-NYULH1802/2021	2021-04-30	North America	USA	NYU Langone Health	Departments of Pathology and Medicine, New York University School of Medicine	Adriana Heguy et al
EPI_ISL_2161776	USA/NY-NYULH1803/2021	2021-05-03	North America	USA	NYU Langone Health	Departments of Pathology and Medicine, New York University School of Medicine	Adriana Heguy et al
EPI_ISL_2161779	USA/NY-NYULH1806/2021	2021-05-03	North America	USA	NYU Langone Health	Departments of Pathology and Medicine, New York University School of Medicine	Adriana Heguy et al
EPI_ISL_2161780	USA/NY-NYULH1807/2021	2021-05-03	North America	USA	NYU Langone Health	Departments of Pathology and Medicine, New York University School of Medicine	Adriana Heguy et al
EPI_ISL_2202807	USA/NY-NYULH1808/2021	2021-05-03	North America	USA	NYU Langone Health	Departments of Pathology and Medicine, New York University School of Medicine	Adriana Heguy et al
EPI_ISL_2202790	USA/NY-NYULH1809/2021	2021-05-01	North America	USA	NYU Langone Health	Departments of Pathology and Medicine, New York University School of Medicine	Adriana Heguy et al
EPI_ISL_2202791	USA/NY-NYULH1810/2021	2021-05-01	North America	USA	NYU Langone Health	Departments of Pathology and Medicine, New York University School of Medicine	Adriana Heguy et al
EPI_ISL_2427403	USA/NY-NYULH1817/2021	2021-05-10	North America	USA	NYU Langone Health	Departments of Pathology and Medicine, New York University School of Medicine	Adriana Heguy et al
EPI_ISL_2427404	USA/NY-NYULH1818/2021	2021-05-10	North America	USA	NYU Langone Health	Departments of Pathology and Medicine, New York University School of Medicine	Adriana Heguy et al
EPI_ISL_2427405	USA/NY-NYULH1819/2021	2021-05-10	North America	USA	NYU Langone Health	Departments of Pathology and Medicine, New York University School of Medicine	Adriana Heguy et al
EPI_ISL_2427406	USA/NY-NYULH1820/2021	2021-05-06	North America	USA	NYU Langone Health	Departments of Pathology and Medicine, New York University School of Medicine	Adriana Heguy et al
EPI_ISL_2427408	USA/NY-NYULH1822/2021	2021-05-06	North America	USA	NYU Langone Health	Departments of Pathology and Medicine, New York University School of Medicine	Adriana Heguy et al
EPI_ISL_2427409	USA/NY-NYULH1823/2021	2021-05-05	North America	USA	NYU Langone Health	Departments of Pathology and Medicine, New York University School of Medicine	Adriana Heguy et al
EPI_ISL_2443066	USA/NY-NYULH1824/2021	2021-05-09	North America	USA	NYU Langone Health	Departments of Pathology and Medicine, New York University School of Medicine	Adriana Heguy et al
EPI_ISL_2427410	USA/NY-NYULH1825/2021	2021-05-11	North America	USA	NYU Langone Health	Departments of Pathology and Medicine, New York University School of Medicine	Adriana Heguy et al
EPI_ISL_2427411	USA/NY-NYULH1826/2021	2021-05-10	North America	USA	NYU Langone Health	Departments of Pathology and Medicine, New York University School of Medicine	Adriana Heguy et al
EPI_ISL_2427412	USA/NY-NYULH1827/2021	2021-05-10	North America	USA	NYU Langone Health	Departments of Pathology and Medicine, New York University School of Medicine	Adriana Heguy et al
EPI_ISL_2427413	USA/NY-NYULH1828/2021	2021-05-11	North America	USA	NYU Langone Health	Departments of Pathology and Medicine, New York University School of Medicine	Adriana Heguy et al
EPI_ISL_2427414	USA/NY-NYULH1829/2021	2021-05-11	North America	USA	NYU Langone Health	Departments of Pathology and Medicine, New York University School of Medicine	Adriana Heguy et al
EPI_ISL_2427415	USA/NY-NYULH1830/2021	2021-05-11	North America	USA	NYU Langone Health	Departments of Pathology and Medicine, New York University School of Medicine	Adriana Heguy et al
EPI_ISL_2427417	USA/NY-NYULH1832/2021	2021-05-10	North America	USA	NYU Langone Health	Departments of Pathology and Medicine, New York University School of Medicine	Adriana Heguy et al
EPI_ISL_2427418	USA/NY-NYULH1833/2021	2021-05-11	North America	USA	NYU Langone Health	Departments of Pathology and Medicine, New York University School of Medicine	Adriana Heguy et al
EPI_ISL_2427419	USA/NY-NYULH1834/2021	2021-05-10	North America	USA	NYU Langone Health	Departments of Pathology and Medicine, New York University School of Medicine	Adriana Heguy et al
EPI_ISL_2427421	USA/NY-NYULH1836/2021	2021-05-07	North America	USA	NYU Langone Health	Departments of Pathology and Medicine, New York University School of Medicine	Adriana Heguy et al
EPI_ISL_2427422	USA/NY-NYULH1837/2021	2021-05-10	North America	USA	NYU Langone Health	Departments of Pathology and Medicine, New York University School of Medicine	Adriana Heguy et al
EPI_ISL_2427423	USA/NY-NYULH1838/2021	2021-05-07	North America	USA	NYU Langone Health	Departments of Pathology and Medicine, New York University School of Medicine	Adriana Heguy et al
EPI_ISL_2427424	USA/NY-NYULH1839/2021	2021-05-07	North America	USA	NYU Langone Health	Departments of Pathology and Medicine, New York University School of Medicine	Adriana Heguy et al
EPI_ISL_1050037	USA/NY-NYULH184/2021	2021-01-16	North America	USA	NYU Langone Health	Departments of Pathology and Medicine, New York University School of Medicine	Adriana Heguy et al
EPI_ISL_2427425	USA/NY-NYULH1840/2021	2021-05-07	North America	USA	NYU Langone Health	Departments of Pathology and Medicine, New York University School of Medicine	Adriana Heguy et al
EPI_ISL_2427426	USA/NY-NYULH1841/2021	2021-05-04	North America	USA	NYU Langone Health	Departments of Pathology and Medicine, New York University School of Medicine	Adriana Heguy et al
EPI_ISL_2427427	USA/NY-NYULH1842/2021	2021-05-06	North America	USA	NYU Langone Health	Departments of Pathology and Medicine, New York University School of Medicine	Adriana Heguy et al
EPI_ISL_2427428	USA/NY-NYULH1843/2021	2021-05-07	North America	USA	NYU Langone Health	Departments of Pathology and Medicine, New York University School of Medicine	Adriana Heguy et al
EPI_ISL_2427431	USA/NY-NYULH1846/2021	2021-05-03	North America	USA	NYU Langone Health	Departments of Pathology and Medicine, New York University School of Medicine	Adriana Heguy et al
EPI_ISL_2427432	USA/NY-NYULH1847/2021	2021-05-09	North America	USA	NYU Langone Health	Departments of Pathology and Medicine, New York University School of Medicine	Adriana Heguy et al
EPI_ISL_2427433	USA/NY-NYULH1848/2021	2021-05-10	North America	USA	NYU Langone Health	Departments of Pathology and Medicine, New York University School of Medicine	Adriana Heguy et al
EPI_ISL_2427434	USA/NY-NYULH1849/2021	2021-05-08	North America	USA	NYU Langone Health	Departments of Pathology and Medicine, New York University School of Medicine	Adriana Heguy et al
EPI_ISL_1050059	USA/NY-NYULH185/2021	2021-01-15	North America	USA	NYU Langone Health	Departments of Pathology and Medicine, New York University School of Medicine	Adriana Heguy et al
EPI_ISL_2427435	USA/NY-NYULH1850/2021	2021-05-08	North America	USA	NYU Langone Health	Departments of Pathology and Medicine, New York University School of Medicine	Adriana Heguy et al
EPI_ISL_2427436	USA/NY-NYULH1851/2021	2021-05-08	North America	USA	NYU Langone Health	Departments of Pathology and Medicine, New York University School of Medicine	Adriana Heguy et al
EPI_ISL_2427437	USA/NY-NYULH1852/2021	2021-05-03	North America	USA	NYU Langone Health	Departments of Pathology and Medicine, New York University School of Medicine	Adriana Heguy et al
EPI_ISL_2427438	USA/NY-NYULH1853/2021	2021-05-07	North America	USA	NYU Langone Health	Departments of Pathology and Medicine, New York University School of Medicine	Adriana Heguy et al
EPI_ISL_2427439	USA/NY-NYULH1854/2021	2021-05-09	North America	USA	NYU Langone Health	Departments of Pathology and Medicine, New York University School of Medicine	Adriana Heguy et al
EPI_ISL_2427440	USA/NY-NYULH1855/2021	2021-05-11	North America	USA	NYU Langone Health	Departments of Pathology and Medicine, New York University School of Medicine	Adriana Heguy et al
EPI_ISL_2427441	USA/NY-NYULH1856/2021	2021-05-13	North America	USA	NYU Langone Health	Departments of Pathology and Medicine, New York University School of Medicine	Adriana Heguy et al
EPI_ISL_2427443	USA/NY-NYULH1858/2021	2021-05-13	North America	USA	NYU Langone Health	Departments of Pathology and Medicine, New York University School of Medicine	Adriana Heguy et al
EPI_ISL_2427444	USA/NY-NYULH1859/2021	2021-05-11	North America	USA	NYU Langone Health	Departments of Pathology and Medicine, New York University School of Medicine	Adriana Heguy et al
EPI_ISL_1050061	USA/NY-NYULH186/2021	2021-01-15	North America	USA	NYU Langone Health	Departments of Pathology and Medicine, New York University School of Medicine	Adriana Heguy et al
EPI_ISL_2427445	USA/NY-NYULH1860/2021	2021-05-13	North America	USA	NYU Langone Health	Departments of Pathology and Medicine, New York University School of Medicine	Adriana Heguy et al
EPI_ISL_2427446	USA/NY-NYULH1861/2021	2021-05-13	North America	USA	NYU Langone Health	Departments of Pathology and Medicine, New York University School of Medicine	Adriana Heguy et al
EPI_ISL_2427447	USA/NY-NYULH1862/2021	2021-05-13	North America	USA	NYU Langone Health	Departments of Pathology and Medicine, New York University School of Medicine	Adriana Heguy et al
EPI_ISL_2427448	USA/NY-NYULH1863/2021	2021-05-17	North America	USA	NYU Langone Health	Departments of Pathology and Medicine, New York University School of Medicine	Adriana Heguy et al
EPI_ISL_2427449	USA/NY-NYULH1864/2021	2021-05-14	North America	USA	NYU Langone Health	Departments of Pathology and Medicine, New York University School of Medicine	Adriana Heguy et al
EPI_ISL_2427450	USA/NY-NYULH1865/2021	2021-05-17	North America	USA	NYU Langone Health	Departments of Pathology and Medicine, New York University School of Medicine	Adriana Heguy et al
EPI_ISL_2427451	USA/NY-NYULH1866/2021	2021-05-14	North America	USA	NYU Langone Health	Departments of Pathology and Medicine, New York University School of Medicine	Adriana Heguy et al
EPI_ISL_2427452	USA/NY-NYULH1867/2021	2021-05-14	North America	USA	NYU Langone Health	Departments of Pathology and Medicine, New York University School of Medicine	Adriana Heguy et al
EPI_ISL_2427453	USA/NY-NYULH1868/2021	2021-05-14	North America	USA	NYU Langone Health	Departments of Pathology and Medicine, New York University School of Medicine	Adriana Heguy et al
EPI_ISL_2427454	USA/NY-NYULH1869/2021	2021-05-12	North America	USA	NYU Langone Health	Departments of Pathology and Medicine, New York University School of Medicine	Adriana Heguy et al
EPI_ISL_2427455	USA/NY-NYULH1870/2021	2021-05-09	North America	USA	NYU Langone Health	Departments of Pathology and Medicine, New York University School of Medicine	Adriana Heguy et al
EPI_ISL_2427456	USA/NY-NYULH1871/2021	2021-05-07	North America	USA	NYU Langone Health	Departments of Pathology and Medicine, New York University School of Medicine	Adriana Heguy et al
EPI_ISL_2427457	USA/NY-NYULH1872/2021	2021-05-02	North America	USA	NYU Langone Health	Departments of Pathology and Medicine, New York University School of Medicine	Adriana Heguy et al
EPI_ISL_2427459	USA/NY-NYULH1874/2021	2021-05-04	North America	USA	NYU Langone Health	Departments of Pathology and Medicine, New York University School of Medicine	Adriana Heguy et al
EPI_ISL_2427460	USA/NY-NYULH1875/2021	2021-05-03	North America	USA	NYU Langone Health	Departments of Pathology and Medicine, New York University School of Medicine	Adriana Heguy et al
EPI_ISL_2427461	USA/NY-NYULH1876/2021	2021-05-11	North America	USA	NYU Langone Health	Departments of Pathology and Medicine, New York University School of Medicine	Adriana Heguy et al
EPI_ISL_2427462	USA/NY-NYULH1877/2021	2021-05-11	North America	USA	NYU Langone Health	Departments of Pathology and Medicine, New York University School of Medicine	Adriana Heguy et al
EPI_ISL_2427464	USA/NY-NYULH1879/2021	2021-05-16	North America	USA	NYU Langone Health	Departments of Pathology and Medicine, New York University School of Medicine	Adriana Heguy et al
EPI_ISL_2443067	USA/NY-NYULH1880/2021	2021-05-15	North America	USA	NYU Langone Health	Departments of Pathology and Medicine, New York University School of Medicine	Adriana Heguy et al
EPI_ISL_2427465	USA/NY-NYULH1881/2021	2021-05-16	North America	USA	NYU Langone Health	Departments of Pathology and Medicine, New York University School of Medicine	Adriana Heguy et al
EPI_ISL_2427466	USA/NY-NYULH1882/2021	2021-05-21	North America	USA	NYU Langone Health	Departments of Pathology and Medicine, New York University School of Medicine	Adriana Heguy et al
EPI_ISL_2427467	USA/NY-NYULH1883/2021	2021-05-19	North America	USA	NYU Langone Health	Departments of Pathology and Medicine, New York University School of Medicine	Adriana Heguy et al
EPI_ISL_2427468	USA/NY-NYULH1884/2021	2021-05-19	North America	USA	NYU Langone Health	Departments of Pathology and Medicine, New York University School of Medicine	Adriana Heguy et al
EPI_ISL_2427469	USA/NY-NYULH1885/2021	2021-05-17	North America	USA	NYU Langone Health	Departments of Pathology and Medicine, New York University School of Medicine	Adriana Heguy et al
EPI_ISL_2427471	USA/NY-NYULH1887/2021	2021-05-18	North America	USA	NYU Langone Health	Departments of Pathology and Medicine, New York University School of Medicine	Adriana Heguy et al
EPI_ISL_2427472	USA/NY-NYULH1888/2021	2021-05-16	North America	USA	NYU Langone Health	Departments of Pathology and Medicine, New York University School of Medicine	Adriana Heguy et al
EPI_ISL_2427473	USA/NY-NYULH1889/2021	2021-05-15	North America	USA	NYU Langone Health	Departments of Pathology and Medicine, New York University School of Medicine	Adriana Heguy et al
EPI_ISL_2427477	USA/NY-NYULH1893/2021	2021-05-18	North America	USA	NYU Langone Health	Departments of Pathology and Medicine, New York University School of Medicine	Adriana Heguy et al
EPI_ISL_2427478	USA/NY-NYULH1894/2021	2021-05-20	North America	USA	NYU Langone Health	Departments of Pathology and Medicine, New York University School of Medicine	Adriana Heguy et al
EPI_ISL_2427479	USA/NY-NYULH1895/2021	2021-05-22	North America	USA	NYU Langone Health	Departments of Pathology and Medicine, New York University School of Medicine	Adriana Heguy et al
EPI_ISL_2427480	USA/NY-NYULH1896/2021	2021-05-22	North America	USA	NYU Langone Health	Departments of Pathology and Medicine, New York University School of Medicine	Adriana Heguy et al
EPI_ISL_2427481	USA/NY-NYULH1897/2021	2021-05-12	North America	USA	NYU Langone Health	Departments of Pathology and Medicine, New York University School of Medicine	Adriana Heguy et al
EPI_ISL_2427482	USA/NY-NYULH1898/2021	2021-05-17	North America	USA	NYU Langone Health	Departments of Pathology and Medicine, New York University School of Medicine	Adriana Heguy et al
EPI_ISL_965969	USA/NY-NYULH19/2020	2020-12-31	North America	USA	NYU Langone Health	Departments of Pathology and Medicine, New York University School of Medicine	Adriana Heguy et al
EPI_ISL_1050040	USA/NY-NYULH190/2021	2021-01-16	North America	USA	NYU Langone Health	Departments of Pathology and Medicine, New York University School of Medicine	Adriana Heguy et al
EPI_ISL_2427489	USA/NY-NYULH1905/2021	2021-01-27	North America	USA	NYU Langone Health	Departments of Pathology and Medicine, New York University School of Medicine	Adriana Heguy et al
EPI_ISL_2427495	USA/NY-NYULH1914/2021	2021-02-14	North America	USA	NYU Langone Health	Departments of Pathology and Medicine, New York University School of Medicine	Adriana Heguy et al
EPI_ISL_1050060	USA/NY-NYULH192/2021	2021-01-15	North America	USA	NYU Langone Health	Departments of Pathology and Medicine, New York University School of Medicine	Adriana Heguy et al
EPI_ISL_2427500	USA/NY-NYULH1921/2021	2021-03-05	North America	USA	NYU Langone Health	Departments of Pathology and Medicine, New York University School of Medicine	Adriana Heguy et al
EPI_ISL_1050064	USA/NY-NYULH196/2021	2021-01-15	North America	USA	NYU Langone Health	Departments of Pathology and Medicine, New York University School of Medicine	Adriana Heguy et al
EPI_ISL_1050039	USA/NY-NYULH198/2021	2021-01-17	North America	USA	NYU Langone Health	Departments of Pathology and Medicine, New York University School of Medicine	Adriana Heguy et al
EPI_ISL_965528	USA/NY-NYULH2/2020	2020-12-31	North America	USA	NYU Langone Health	Departments of Pathology and Medicine, New York University School of Medicine	Adriana Heguy et al
EPI_ISL_965970	USA/NY-NYULH20/2020	2020-12-31	North America	USA	NYU Langone Health	Departments of Pathology and Medicine, New York University School of Medicine	Adriana Heguy et al
EPI_ISL_1050057	USA/NY-NYULH200/2021	2021-01-16	North America	USA	NYU Langone Health	Departments of Pathology and Medicine, New York University School of Medicine	Adriana Heguy et al
EPI_ISL_1050058	USA/NY-NYULH201/2021	2021-01-16	North America	USA	NYU Langone Health	Departments of Pathology and Medicine, New York University School of Medicine	Adriana Heguy et al
EPI_ISL_1050038	USA/NY-NYULH204/2021	2021-01-16	North America	USA	NYU Langone Health	Departments of Pathology and Medicine, New York University School of Medicine	Adriana Heguy et al
EPI_ISL_1050046	USA/NY-NYULH205/2021	2021-01-18	North America	USA	NYU Langone Health	Departments of Pathology and Medicine, New York University School of Medicine	Adriana Heguy et al
EPI_ISL_1060653	USA/NY-NYULH208/2020	2020-11-11	North America	USA	NYU Langone Health	Departments of Pathology and Medicine, New York University School of Medicine	Adriana Heguy et al
EPI_ISL_1060654	USA/NY-NYULH209/2020	2020-11-11	North America	USA	NYU Langone Health	Departments of Pathology and Medicine, New York University School of Medicine	Adriana Heguy et al
EPI_ISL_965971	USA/NY-NYULH21/2020	2020-12-31	North America	USA	NYU Langone Health	Departments of Pathology and Medicine, New York University School of Medicine	Adriana Heguy et al
EPI_ISL_1060656	USA/NY-NYULH212/2020	2020-11-11	North America	USA	NYU Langone Health	Departments of Pathology and Medicine, New York University School of Medicine	Adriana Heguy et al
EPI_ISL_1060657	USA/NY-NYULH213/2020	2020-11-11	North America	USA	NYU Langone Health	Departments of Pathology and Medicine, New York University School of Medicine	Adriana Heguy et al
EPI_ISL_1060649	USA/NY-NYULH214/2020	2020-11-11	North America	USA	NYU Langone Health	Departments of Pathology and Medicine, New York University School of Medicine	Adriana Heguy et al
EPI_ISL_1060658	USA/NY-NYULH215/2020	2020-11-11	North America	USA	NYU Langone Health	Departments of Pathology and Medicine, New York University School of Medicine	Adriana Heguy et al
EPI_ISL_1060628	USA/NY-NYULH216/2020	2020-11-13	North America	USA	NYU Langone Health	Departments of Pathology and Medicine, New York University School of Medicine	Adriana Heguy et al
EPI_ISL_1060633	USA/NY-NYULH217/2020	2020-11-13	North America	USA	NYU Langone Health	Departments of Pathology and Medicine, New York University School of Medicine	Adriana Heguy et al
EPI_ISL_965972	USA/NY-NYULH22/2020	2020-12-30	North America	USA	NYU Langone Health	Departments of Pathology and Medicine, New York University School of Medicine	Adriana Heguy et al
EPI_ISL_1060637	USA/NY-NYULH220/2020	2020-11-13	North America	USA	NYU Langone Health	Departments of Pathology and Medicine, New York University School of Medicine	Adriana Heguy et al
EPI_ISL_2458209	USA/NY-NYULH2203/2021	2021-03-26	North America	USA	NYU Langone Health	Departments of Pathology and Medicine, New York University School of Medicine	Adriana Heguy et al
EPI_ISL_2458175	USA/NY-NYULH2204/2021	2021-03-18	North America	USA	NYU Langone Health	Departments of Pathology and Medicine, New York University School of Medicine	Adriana Heguy et al
EPI_ISL_2458204	USA/NY-NYULH2206/2021	2021-03-01	North America	USA	NYU Langone Health	Departments of Pathology and Medicine, New York University School of Medicine	Adriana Heguy et al
EPI_ISL_2458176	USA/NY-NYULH2207/2021	2021-04-02	North America	USA	NYU Langone Health	Departments of Pathology and Medicine, New York University School of Medicine	Adriana Heguy et al
EPI_ISL_1060631	USA/NY-NYULH221/2020	2020-11-13	North America	USA	NYU Langone Health	Departments of Pathology and Medicine, New York University School of Medicine	Adriana Heguy et al
EPI_ISL_2458203	USA/NY-NYULH2210/2021	2021-03-31	North America	USA	NYU Langone Health	Departments of Pathology and Medicine, New York University School of Medicine	Adriana Heguy et al
EPI_ISL_2458210	USA/NY-NYULH2216/2021	2021-02-12	North America	USA	NYU Langone Health	Departments of Pathology and Medicine, New York University School of Medicine	Adriana Heguy et al
EPI_ISL_2458212	USA/NY-NYULH2218/2021	2021-02-10	North America	USA	NYU Langone Health	Departments of Pathology and Medicine, New York University School of Medicine	Adriana Heguy et al
EPI_ISL_2458213	USA/NY-NYULH2219/2021	2021-03-02	North America	USA	NYU Langone Health	Departments of Pathology and Medicine, New York University School of Medicine	Adriana Heguy et al
EPI_ISL_2458214	USA/NY-NYULH2220/2021	2021-02-17	North America	USA	NYU Langone Health	Departments of Pathology and Medicine, New York University School of Medicine	Adriana Heguy et al
EPI_ISL_2458215	USA/NY-NYULH2225/2021	2021-01-13	North America	USA	NYU Langone Health	Departments of Pathology and Medicine, New York University School of Medicine	Adriana Heguy et al
EPI_ISL_2458199	USA/NY-NYULH2226/2021	2021-02-18	North America	USA	NYU Langone Health	Departments of Pathology and Medicine, New York University School of Medicine	Adriana Heguy et al
EPI_ISL_2458216	USA/NY-NYULH2227/2021	2021-01-06	North America	USA	NYU Langone Health	Departments of Pathology and Medicine, New York University School of Medicine	Adriana Heguy et al
EPI_ISL_2458217	USA/NY-NYULH2228/2021	2021-03-12	North America	USA	NYU Langone Health	Departments of Pathology and Medicine, New York University School of Medicine	Adriana Heguy et al
EPI_ISL_2458174	USA/NY-NYULH2229/2021	2021-03-31	North America	USA	NYU Langone Health	Departments of Pathology and Medicine, New York University School of Medicine	Adriana Heguy et al
EPI_ISL_1060638	USA/NY-NYULH223/2020	2020-11-13	North America	USA	NYU Langone Health	Departments of Pathology and Medicine, New York University School of Medicine	Adriana Heguy et al
EPI_ISL_2458179	USA/NY-NYULH2231/2021	2021-03-22	North America	USA	NYU Langone Health	Departments of Pathology and Medicine, New York University School of Medicine	Adriana Heguy et al
EPI_ISL_2458205	USA/NY-NYULH2232/2021	2021-03-27	North America	USA	NYU Langone Health	Departments of Pathology and Medicine, New York University School of Medicine	Adriana Heguy et al
EPI_ISL_2458172	USA/NY-NYULH2234/2021	2021-04-09	North America	USA	NYU Langone Health	Departments of Pathology and Medicine, New York University School of Medicine	Adriana Heguy et al
EPI_ISL_2458200	USA/NY-NYULH2235/2021	2021-03-15	North America	USA	NYU Langone Health	Departments of Pathology and Medicine, New York University School of Medicine	Adriana Heguy et al
EPI_ISL_2458201	USA/NY-NYULH2238/2021	2021-02-18	North America	USA	NYU Langone Health	Departments of Pathology and Medicine, New York University School of Medicine	Adriana Heguy et al
EPI_ISL_1060639	USA/NY-NYULH224/2020	2020-11-13	North America	USA	NYU Langone Health	Departments of Pathology and Medicine, New York University School of Medicine	Adriana Heguy et al
EPI_ISL_2458218	USA/NY-NYULH2240/2021	2021-01-12	North America	USA	NYU Langone Health	Departments of Pathology and Medicine, New York University School of Medicine	Adriana Heguy et al
EPI_ISL_2458180	USA/NY-NYULH2241/2021	2021-03-26	North America	USA	NYU Langone Health	Departments of Pathology and Medicine, New York University School of Medicine	Adriana Heguy et al
EPI_ISL_2458219	USA/NY-NYULH2242/2021	2021-02-12	North America	USA	NYU Langone Health	Departments of Pathology and Medicine, New York University School of Medicine	Adriana Heguy et al
EPI_ISL_2458206	USA/NY-NYULH2248/2021	2021-02-08	North America	USA	NYU Langone Health	Departments of Pathology and Medicine, New York University School of Medicine	Adriana Heguy et al
EPI_ISL_1060632	USA/NY-NYULH225/2020	2020-11-13	North America	USA	NYU Langone Health	Departments of Pathology and Medicine, New York University School of Medicine	Adriana Heguy et al
EPI_ISL_2458221	USA/NY-NYULH2250/2021	2021-01-05	North America	USA	NYU Langone Health	Departments of Pathology and Medicine, New York University School of Medicine	Adriana Heguy et al
EPI_ISL_2458222	USA/NY-NYULH2251/2020	2020-12-30	North America	USA	NYU Langone Health	Departments of Pathology and Medicine, New York University School of Medicine	Adriana Heguy et al
EPI_ISL_2458223	USA/NY-NYULH2253/2021	2021-01-18	North America	USA	NYU Langone Health	Departments of Pathology and Medicine, New York University School of Medicine	Adriana Heguy et al
EPI_ISL_2458224	USA/NY-NYULH2255/2021	2021-01-14	North America	USA	NYU Langone Health	Departments of Pathology and Medicine, New York University School of Medicine	Adriana Heguy et al
EPI_ISL_2458207	USA/NY-NYULH2258/2021	2021-01-27	North America	USA	NYU Langone Health	Departments of Pathology and Medicine, New York University School of Medicine	Adriana Heguy et al
EPI_ISL_1060629	USA/NY-NYULH226/2020	2020-11-13	North America	USA	NYU Langone Health	Departments of Pathology and Medicine, New York University School of Medicine	Adriana Heguy et al
EPI_ISL_2458208	USA/NY-NYULH2269/2021	2021-05-22	North America	USA	NYU Langone Health	Departments of Pathology and Medicine, New York University School of Medicine	Adriana Heguy et al
EPI_ISL_1060641	USA/NY-NYULH227/2020	2020-11-12	North America	USA	NYU Langone Health	Departments of Pathology and Medicine, New York University School of Medicine	Adriana Heguy et al
EPI_ISL_2458177	USA/NY-NYULH2270/2021	2021-05-21	North America	USA	NYU Langone Health	Departments of Pathology and Medicine, New York University School of Medicine	Adriana Heguy et al
EPI_ISL_2663512	USA/NY-NYULH2274/2021	2021-05-18	North America	USA	NYU Langone Health	Departments of Pathology and Medicine, New York University School of Medicine	Adriana Heguy et al
EPI_ISL_2663515	USA/NY-NYULH2278/2021	2021-05-25	North America	USA	NYU Langone Health	Departments of Pathology and Medicine, New York University School of Medicine	Adriana Heguy et al
EPI_ISL_2663516	USA/NY-NYULH2279/2021	2021-05-25	North America	USA	NYU Langone Health	Departments of Pathology and Medicine, New York University School of Medicine	Adriana Heguy et al
EPI_ISL_2663517	USA/NY-NYULH2280/2021	2021-06-01	North America	USA	NYU Langone Health	Departments of Pathology and Medicine, New York University School of Medicine	Adriana Heguy et al
EPI_ISL_2663519	USA/NY-NYULH2282/2021	2021-06-01	North America	USA	NYU Langone Health	Departments of Pathology and Medicine, New York University School of Medicine	Adriana Heguy et al
EPI_ISL_2663522	USA/NY-NYULH2287/2021	2021-06-07	North America	USA	NYU Langone Health	Departments of Pathology and Medicine, New York University School of Medicine	Adriana Heguy et al
EPI_ISL_2663523	USA/NY-NYULH2288/2021	2021-06-04	North America	USA	NYU Langone Health	Departments of Pathology and Medicine, New York University School of Medicine	Adriana Heguy et al
EPI_ISL_1060642	USA/NY-NYULH229/2020	2020-11-12	North America	USA	NYU Langone Health	Departments of Pathology and Medicine, New York University School of Medicine	Adriana Heguy et al
EPI_ISL_2663525	USA/NY-NYULH2291/2021	2021-06-03	North America	USA	NYU Langone Health	Departments of Pathology and Medicine, New York University School of Medicine	Adriana Heguy et al
EPI_ISL_2663532	USA/NY-NYULH2299/2021	2021-05-27	North America	USA	NYU Langone Health	Departments of Pathology and Medicine, New York University School of Medicine	Adriana Heguy et al
EPI_ISL_1060643	USA/NY-NYULH230/2020	2020-11-12	North America	USA	NYU Langone Health	Departments of Pathology and Medicine, New York University School of Medicine	Adriana Heguy et al
EPI_ISL_2663534	USA/NY-NYULH2301/2021	2021-05-31	North America	USA	NYU Langone Health	Departments of Pathology and Medicine, New York University School of Medicine	Adriana Heguy et al
EPI_ISL_2663535	USA/NY-NYULH2302/2021	2021-05-29	North America	USA	NYU Langone Health	Departments of Pathology and Medicine, New York University School of Medicine	Adriana Heguy et al
EPI_ISL_2663537	USA/NY-NYULH2304/2021	2021-06-01	North America	USA	NYU Langone Health	Departments of Pathology and Medicine, New York University School of Medicine	Adriana Heguy et al
EPI_ISL_2663540	USA/NY-NYULH2308/2021	2021-06-02	North America	USA	NYU Langone Health	Departments of Pathology and Medicine, New York University School of Medicine	Adriana Heguy et al
EPI_ISL_2663541	USA/NY-NYULH2309/2021	2021-06-02	North America	USA	NYU Langone Health	Departments of Pathology and Medicine, New York University School of Medicine	Adriana Heguy et al
EPI_ISL_2663542	USA/NY-NYULH2310/2021	2021-06-03	North America	USA	NYU Langone Health	Departments of Pathology and Medicine, New York University School of Medicine	Adriana Heguy et al
EPI_ISL_2663543	USA/NY-NYULH2311/2021	2021-06-04	North America	USA	NYU Langone Health	Departments of Pathology and Medicine, New York University School of Medicine	Adriana Heguy et al
EPI_ISL_2663544	USA/NY-NYULH2312/2021	2021-06-06	North America	USA	NYU Langone Health	Departments of Pathology and Medicine, New York University School of Medicine	Adriana Heguy et al
EPI_ISL_2663545	USA/NY-NYULH2313/2021	2021-06-05	North America	USA	NYU Langone Health	Departments of Pathology and Medicine, New York University School of Medicine	Adriana Heguy et al
EPI_ISL_2663546	USA/NY-NYULH2314/2021	2021-06-03	North America	USA	NYU Langone Health	Departments of Pathology and Medicine, New York University School of Medicine	Adriana Heguy et al
EPI_ISL_2663549	USA/NY-NYULH2317/2021	2021-06-14	North America	USA	NYU Langone Health	Departments of Pathology and Medicine, New York University School of Medicine	Adriana Heguy et al
EPI_ISL_2663550	USA/NY-NYULH2318/2021	2021-06-08	North America	USA	NYU Langone Health	Departments of Pathology and Medicine, New York University School of Medicine	Adriana Heguy et al
EPI_ISL_2663551	USA/NY-NYULH2319/2021	2021-06-08	North America	USA	NYU Langone Health	Departments of Pathology and Medicine, New York University School of Medicine	Adriana Heguy et al
EPI_ISL_1060644	USA/NY-NYULH232/2020	2020-11-12	North America	USA	NYU Langone Health	Departments of Pathology and Medicine, New York University School of Medicine	Adriana Heguy et al
EPI_ISL_2663552	USA/NY-NYULH2320/2021	2021-06-08	North America	USA	NYU Langone Health	Departments of Pathology and Medicine, New York University School of Medicine	Adriana Heguy et al
EPI_ISL_2753940	USA/NY-NYULH2324/2021	2021-06-13	North America	USA	NYU Langone Health	Departments of Pathology and Medicine, New York University School of Medicine	Adriana Heguy et al
EPI_ISL_2753941	USA/NY-NYULH2325/2021	2021-06-11	North America	USA	NYU Langone Health	Departments of Pathology and Medicine, New York University School of Medicine	Adriana Heguy et al
EPI_ISL_2753942	USA/NY-NYULH2326/2021	2021-06-18	North America	USA	NYU Langone Health	Departments of Pathology and Medicine, New York University School of Medicine	Adriana Heguy et al
EPI_ISL_2753943	USA/NY-NYULH2327/2021	2021-06-16	North America	USA	NYU Langone Health	Departments of Pathology and Medicine, New York University School of Medicine	Adriana Heguy et al
EPI_ISL_2753944	USA/NY-NYULH2328/2021	2021-06-17	North America	USA	NYU Langone Health	Departments of Pathology and Medicine, New York University School of Medicine	Adriana Heguy et al
EPI_ISL_2753945	USA/NY-NYULH2329/2021	2021-06-17	North America	USA	NYU Langone Health	Departments of Pathology and Medicine, New York University School of Medicine	Adriana Heguy et al
EPI_ISL_3245465	USA/NY-NYULH2331/2021	2021-06-17	North America	USA	NYU Langone Health	Departments of Pathology and Medicine, New York University School of Medicine	Adriana Heguy et al
EPI_ISL_2753947	USA/NY-NYULH2333/2021	2021-05-12	North America	USA	NYU Langone Health	Departments of Pathology and Medicine, New York University School of Medicine	Adriana Heguy et al
EPI_ISL_2753948	USA/NY-NYULH2334/2021	2021-05-04	North America	USA	NYU Langone Health	Departments of Pathology and Medicine, New York University School of Medicine	Adriana Heguy et al
EPI_ISL_2753949	USA/NY-NYULH2335/2021	2021-05-14	North America	USA	NYU Langone Health	Departments of Pathology and Medicine, New York University School of Medicine	Adriana Heguy et al
EPI_ISL_2753950	USA/NY-NYULH2337/2021	2021-04-29	North America	USA	NYU Langone Health	Departments of Pathology and Medicine, New York University School of Medicine	Adriana Heguy et al
EPI_ISL_2753951	USA/NY-NYULH2339/2021	2021-06-15	North America	USA	NYU Langone Health	Departments of Pathology and Medicine, New York University School of Medicine	Adriana Heguy et al
EPI_ISL_1060630	USA/NY-NYULH234/2020	2020-11-13	North America	USA	NYU Langone Health	Departments of Pathology and Medicine, New York University School of Medicine	Adriana Heguy et al
EPI_ISL_3245467	USA/NY-NYULH2355/2021	2021-06-03	North America	USA	NYU Langone Health	Departments of Pathology and Medicine, New York University School of Medicine	Adriana Heguy et al
EPI_ISL_3245487	USA/NY-NYULH2375/2021	2021-07-06	North America	USA	NYU Langone Health	Departments of Pathology and Medicine, New York University School of Medicine	Adriana Heguy et al
EPI_ISL_3245488	USA/NY-NYULH2376/2021	2021-07-06	North America	USA	NYU Langone Health	Departments of Pathology and Medicine, New York University School of Medicine	Adriana Heguy et al
EPI_ISL_1060640	USA/NY-NYULH238/2020	2020-11-13	North America	USA	NYU Langone Health	Departments of Pathology and Medicine, New York University School of Medicine	Adriana Heguy et al
EPI_ISL_3245492	USA/NY-NYULH2380/2021	2021-06-30	North America	USA	NYU Langone Health	Departments of Pathology and Medicine, New York University School of Medicine	Adriana Heguy et al
EPI_ISL_3245497	USA/NY-NYULH2385/2021	2021-07-09	North America	USA	NYU Langone Health	Departments of Pathology and Medicine, New York University School of Medicine	Adriana Heguy et al
EPI_ISL_3245499	USA/NY-NYULH2387/2021	2021-07-09	North America	USA	NYU Langone Health	Departments of Pathology and Medicine, New York University School of Medicine	Adriana Heguy et al
EPI_ISL_3245500	USA/NY-NYULH2388/2021	2021-07-07	North America	USA	NYU Langone Health	Departments of Pathology and Medicine, New York University School of Medicine	Adriana Heguy et al
EPI_ISL_3245501	USA/NY-NYULH2389/2021	2021-07-07	North America	USA	NYU Langone Health	Departments of Pathology and Medicine, New York University School of Medicine	Adriana Heguy et al
EPI_ISL_3245502	USA/NY-NYULH2390/2021	2021-07-08	North America	USA	NYU Langone Health	Departments of Pathology and Medicine, New York University School of Medicine	Adriana Heguy et al
EPI_ISL_3245503	USA/NY-NYULH2391/2021	2021-07-10	North America	USA	NYU Langone Health	Departments of Pathology and Medicine, New York University School of Medicine	Adriana Heguy et al
EPI_ISL_3245504	USA/NY-NYULH2392/2021	2021-07-11	North America	USA	NYU Langone Health	Departments of Pathology and Medicine, New York University School of Medicine	Adriana Heguy et al
EPI_ISL_3245505	USA/NY-NYULH2393/2021	2021-07-09	North America	USA	NYU Langone Health	Departments of Pathology and Medicine, New York University School of Medicine	Adriana Heguy et al
EPI_ISL_3245506	USA/NY-NYULH2394/2021	2021-07-11	North America	USA	NYU Langone Health	Departments of Pathology and Medicine, New York University School of Medicine	Adriana Heguy et al
EPI_ISL_3245507	USA/NY-NYULH2395/2021	2021-07-09	North America	USA	NYU Langone Health	Departments of Pathology and Medicine, New York University School of Medicine	Adriana Heguy et al
EPI_ISL_3245508	USA/NY-NYULH2396/2021	2021-07-10	North America	USA	NYU Langone Health	Departments of Pathology and Medicine, New York University School of Medicine	Adriana Heguy et al
EPI_ISL_3245510	USA/NY-NYULH2398/2021	2021-07-08	North America	USA	NYU Langone Health	Departments of Pathology and Medicine, New York University School of Medicine	Adriana Heguy et al
EPI_ISL_1060662	USA/NY-NYULH240/2020	2020-11-10	North America	USA	NYU Langone Health	Departments of Pathology and Medicine, New York University School of Medicine	Adriana Heguy et al
EPI_ISL_3245512	USA/NY-NYULH2400/2021	2021-07-07	North America	USA	NYU Langone Health	Departments of Pathology and Medicine, New York University School of Medicine	Adriana Heguy et al
EPI_ISL_3245514	USA/NY-NYULH2402/2021	2021-07-08	North America	USA	NYU Langone Health	Departments of Pathology and Medicine, New York University School of Medicine	Adriana Heguy et al
EPI_ISL_3245515	USA/NY-NYULH2403/2021	2021-07-07	North America	USA	NYU Langone Health	Departments of Pathology and Medicine, New York University School of Medicine	Adriana Heguy et al
EPI_ISL_3245516	USA/NY-NYULH2404/2021	2021-07-07	North America	USA	NYU Langone Health	Departments of Pathology and Medicine, New York University School of Medicine	Adriana Heguy et al
EPI_ISL_3245518	USA/NY-NYULH2406/2021	2021-07-07	North America	USA	NYU Langone Health	Departments of Pathology and Medicine, New York University School of Medicine	Adriana Heguy et al
EPI_ISL_3245520	USA/NY-NYULH2408/2021	2021-07-11	North America	USA	NYU Langone Health	Departments of Pathology and Medicine, New York University School of Medicine	Adriana Heguy et al
EPI_ISL_3245521	USA/NY-NYULH2409/2021	2021-07-12	North America	USA	NYU Langone Health	Departments of Pathology and Medicine, New York University School of Medicine	Adriana Heguy et al
EPI_ISL_1060623	USA/NY-NYULH241/2020	2020-11-16	North America	USA	NYU Langone Health	Departments of Pathology and Medicine, New York University School of Medicine	Adriana Heguy et al
EPI_ISL_3245522	USA/NY-NYULH2410/2021	2021-07-12	North America	USA	NYU Langone Health	Departments of Pathology and Medicine, New York University School of Medicine	Adriana Heguy et al
EPI_ISL_3245524	USA/NY-NYULH2412/2021	2021-07-12	North America	USA	NYU Langone Health	Departments of Pathology and Medicine, New York University School of Medicine	Adriana Heguy et al
EPI_ISL_3245525	USA/NY-NYULH2413/2021	2021-07-08	North America	USA	NYU Langone Health	Departments of Pathology and Medicine, New York University School of Medicine	Adriana Heguy et al
EPI_ISL_3245526	USA/NY-NYULH2414/2021	2021-07-09	North America	USA	NYU Langone Health	Departments of Pathology and Medicine, New York University School of Medicine	Adriana Heguy et al
EPI_ISL_3245527	USA/NY-NYULH2415/2021	2021-07-09	North America	USA	NYU Langone Health	Departments of Pathology and Medicine, New York University School of Medicine	Adriana Heguy et al
EPI_ISL_3245528	USA/NY-NYULH2416/2021	2021-07-08	North America	USA	NYU Langone Health	Departments of Pathology and Medicine, New York University School of Medicine	Adriana Heguy et al
EPI_ISL_3245530	USA/NY-NYULH2418/2021	2021-07-08	North America	USA	NYU Langone Health	Departments of Pathology and Medicine, New York University School of Medicine	Adriana Heguy et al
EPI_ISL_3245531	USA/NY-NYULH2419/2021	2021-07-10	North America	USA	NYU Langone Health	Departments of Pathology and Medicine, New York University School of Medicine	Adriana Heguy et al
EPI_ISL_1060622	USA/NY-NYULH242/2020	2020-11-16	North America	USA	NYU Langone Health	Departments of Pathology and Medicine, New York University School of Medicine	Adriana Heguy et al
EPI_ISL_3245533	USA/NY-NYULH2421/2021	2021-07-12	North America	USA	NYU Langone Health	Departments of Pathology and Medicine, New York University School of Medicine	Adriana Heguy et al
EPI_ISL_3245534	USA/NY-NYULH2422/2021	2021-06-30	North America	USA	NYU Langone Health	Departments of Pathology and Medicine, New York University School of Medicine	Adriana Heguy et al
EPI_ISL_3245538	USA/NY-NYULH2426/2021	2021-07-15	North America	USA	NYU Langone Health	Departments of Pathology and Medicine, New York University School of Medicine	Adriana Heguy et al
EPI_ISL_3245540	USA/NY-NYULH2428/2021	2021-07-14	North America	USA	NYU Langone Health	Departments of Pathology and Medicine, New York University School of Medicine	Adriana Heguy et al
EPI_ISL_3245544	USA/NY-NYULH2432/2021	2021-07-17	North America	USA	NYU Langone Health	Departments of Pathology and Medicine, New York University School of Medicine	Adriana Heguy et al
EPI_ISL_3245546	USA/NY-NYULH2434/2021	2021-07-16	North America	USA	NYU Langone Health	Departments of Pathology and Medicine, New York University School of Medicine	Adriana Heguy et al
EPI_ISL_1060624	USA/NY-NYULH244/2020	2020-11-16	North America	USA	NYU Langone Health	Departments of Pathology and Medicine, New York University School of Medicine	Adriana Heguy et al
EPI_ISL_3245555	USA/NY-NYULH2443/2021	2021-07-13	North America	USA	NYU Langone Health	Departments of Pathology and Medicine, New York University School of Medicine	Adriana Heguy et al
EPI_ISL_3245556	USA/NY-NYULH2444/2021	2021-07-13	North America	USA	NYU Langone Health	Departments of Pathology and Medicine, New York University School of Medicine	Adriana Heguy et al
EPI_ISL_3245557	USA/NY-NYULH2445/2021	2021-07-14	North America	USA	NYU Langone Health	Departments of Pathology and Medicine, New York University School of Medicine	Adriana Heguy et al
EPI_ISL_3245565	USA/NY-NYULH2453/2021	2021-07-15	North America	USA	NYU Langone Health	Departments of Pathology and Medicine, New York University School of Medicine	Adriana Heguy et al
EPI_ISL_3245568	USA/NY-NYULH2456/2021	2021-07-16	North America	USA	NYU Langone Health	Departments of Pathology and Medicine, New York University School of Medicine	Adriana Heguy et al
EPI_ISL_1060668	USA/NY-NYULH246/2020	2020-11-10	North America	USA	NYU Langone Health	Departments of Pathology and Medicine, New York University School of Medicine	Adriana Heguy et al
EPI_ISL_3245572	USA/NY-NYULH2460/2021	2021-07-19	North America	USA	NYU Langone Health	Departments of Pathology and Medicine, New York University School of Medicine	Adriana Heguy et al
EPI_ISL_3245575	USA/NY-NYULH2463/2021	2021-07-16	North America	USA	NYU Langone Health	Departments of Pathology and Medicine, New York University School of Medicine	Adriana Heguy et al
EPI_ISL_3245580	USA/NY-NYULH2468/2021	2021-07-12	North America	USA	NYU Langone Health	Departments of Pathology and Medicine, New York University School of Medicine	Adriana Heguy et al
EPI_ISL_1060625	USA/NY-NYULH247/2020	2020-11-16	North America	USA	NYU Langone Health	Departments of Pathology and Medicine, New York University School of Medicine	Adriana Heguy et al
EPI_ISL_3245582	USA/NY-NYULH2470/2021	2021-07-17	North America	USA	NYU Langone Health	Departments of Pathology and Medicine, New York University School of Medicine	Adriana Heguy et al
EPI_ISL_3245587	USA/NY-NYULH2475/2021	2021-07-15	North America	USA	NYU Langone Health	Departments of Pathology and Medicine, New York University School of Medicine	Adriana Heguy et al
EPI_ISL_3245591	USA/NY-NYULH2479/2021	2021-07-14	North America	USA	NYU Langone Health	Departments of Pathology and Medicine, New York University School of Medicine	Adriana Heguy et al
EPI_ISL_3245592	USA/NY-NYULH2480/2021	2021-07-14	North America	USA	NYU Langone Health	Departments of Pathology and Medicine, New York University School of Medicine	Adriana Heguy et al
EPI_ISL_3245596	USA/NY-NYULH2484/2021	2021-07-21	North America	USA	NYU Langone Health	Departments of Pathology and Medicine, New York University School of Medicine	Adriana Heguy et al
EPI_ISL_3245601	USA/NY-NYULH2489/2021	2021-07-07	North America	USA	NYU Langone Health	Departments of Pathology and Medicine, New York University School of Medicine	Adriana Heguy et al
EPI_ISL_3245609	USA/NY-NYULH2497/2021	2021-07-17	North America	USA	NYU Langone Health	Departments of Pathology and Medicine, New York University School of Medicine	Adriana Heguy et al
EPI_ISL_3245610	USA/NY-NYULH2498/2021	2021-07-25	North America	USA	NYU Langone Health	Departments of Pathology and Medicine, New York University School of Medicine	Adriana Heguy et al
EPI_ISL_965977	USA/NY-NYULH25/2020	2020-12-31	North America	USA	NYU Langone Health	Departments of Pathology and Medicine, New York University School of Medicine	Adriana Heguy et al
EPI_ISL_1060636	USA/NY-NYULH250/2020	2020-11-13	North America	USA	NYU Langone Health	Departments of Pathology and Medicine, New York University School of Medicine	Adriana Heguy et al
EPI_ISL_3245612	USA/NY-NYULH2500/2021	2021-07-23	North America	USA	NYU Langone Health	Departments of Pathology and Medicine, New York University School of Medicine	Adriana Heguy et al
EPI_ISL_3245613	USA/NY-NYULH2501/2021	2021-07-23	North America	USA	NYU Langone Health	Departments of Pathology and Medicine, New York University School of Medicine	Adriana Heguy et al
EPI_ISL_3245614	USA/NY-NYULH2502/2021	2021-07-23	North America	USA	NYU Langone Health	Departments of Pathology and Medicine, New York University School of Medicine	Adriana Heguy et al
EPI_ISL_3245615	USA/NY-NYULH2503/2021	2021-07-23	North America	USA	NYU Langone Health	Departments of Pathology and Medicine, New York University School of Medicine	Adriana Heguy et al
EPI_ISL_3245617	USA/NY-NYULH2505/2021	2021-07-24	North America	USA	NYU Langone Health	Departments of Pathology and Medicine, New York University School of Medicine	Adriana Heguy et al
EPI_ISL_3245621	USA/NY-NYULH2509/2021	2021-07-23	North America	USA	NYU Langone Health	Departments of Pathology and Medicine, New York University School of Medicine	Adriana Heguy et al
EPI_ISL_1060627	USA/NY-NYULH251/2020	2020-11-14	North America	USA	NYU Langone Health	Departments of Pathology and Medicine, New York University School of Medicine	Adriana Heguy et al
EPI_ISL_3245623	USA/NY-NYULH2511/2021	2021-07-24	North America	USA	NYU Langone Health	Departments of Pathology and Medicine, New York University School of Medicine	Adriana Heguy et al
EPI_ISL_3245630	USA/NY-NYULH2518/2021	2021-07-20	North America	USA	NYU Langone Health	Departments of Pathology and Medicine, New York University School of Medicine	Adriana Heguy et al
EPI_ISL_1060635	USA/NY-NYULH252/2020	2020-11-13	North America	USA	NYU Langone Health	Departments of Pathology and Medicine, New York University School of Medicine	Adriana Heguy et al
EPI_ISL_3245635	USA/NY-NYULH2523/2021	2021-07-19	North America	USA	NYU Langone Health	Departments of Pathology and Medicine, New York University School of Medicine	Adriana Heguy et al
EPI_ISL_3245637	USA/NY-NYULH2525/2021	2021-07-19	North America	USA	NYU Langone Health	Departments of Pathology and Medicine, New York University School of Medicine	Adriana Heguy et al
EPI_ISL_3245638	USA/NY-NYULH2526/2021	2021-07-19	North America	USA	NYU Langone Health	Departments of Pathology and Medicine, New York University School of Medicine	Adriana Heguy et al
EPI_ISL_3245639	USA/NY-NYULH2527/2021	2021-07-19	North America	USA	NYU Langone Health	Departments of Pathology and Medicine, New York University School of Medicine	Adriana Heguy et al
EPI_ISL_3245641	USA/NY-NYULH2529/2021	2021-07-19	North America	USA	NYU Langone Health	Departments of Pathology and Medicine, New York University School of Medicine	Adriana Heguy et al
EPI_ISL_1060634	USA/NY-NYULH253/2020	2020-11-13	North America	USA	NYU Langone Health	Departments of Pathology and Medicine, New York University School of Medicine	Adriana Heguy et al
EPI_ISL_3245642	USA/NY-NYULH2530/2021	2021-07-20	North America	USA	NYU Langone Health	Departments of Pathology and Medicine, New York University School of Medicine	Adriana Heguy et al
EPI_ISL_3245647	USA/NY-NYULH2535/2021	2021-07-21	North America	USA	NYU Langone Health	Departments of Pathology and Medicine, New York University School of Medicine	Adriana Heguy et al
EPI_ISL_3245648	USA/NY-NYULH2536/2021	2021-07-21	North America	USA	NYU Langone Health	Departments of Pathology and Medicine, New York University School of Medicine	Adriana Heguy et al
EPI_ISL_3245649	USA/NY-NYULH2537/2021	2021-07-21	North America	USA	NYU Langone Health	Departments of Pathology and Medicine, New York University School of Medicine	Adriana Heguy et al
EPI_ISL_1060665	USA/NY-NYULH254/2020	2020-11-10	North America	USA	NYU Langone Health	Departments of Pathology and Medicine, New York University School of Medicine	Adriana Heguy et al
EPI_ISL_3245659	USA/NY-NYULH2547/2021	2021-07-21	North America	USA	NYU Langone Health	Departments of Pathology and Medicine, New York University School of Medicine	Adriana Heguy et al
EPI_ISL_3245660	USA/NY-NYULH2548/2021	2021-07-20	North America	USA	NYU Langone Health	Departments of Pathology and Medicine, New York University School of Medicine	Adriana Heguy et al
EPI_ISL_3245661	USA/NY-NYULH2549/2021	2021-07-19	North America	USA	NYU Langone Health	Departments of Pathology and Medicine, New York University School of Medicine	Adriana Heguy et al
EPI_ISL_1060669	USA/NY-NYULH255/2020	2020-11-10	North America	USA	NYU Langone Health	Departments of Pathology and Medicine, New York University School of Medicine	Adriana Heguy et al
EPI_ISL_3245662	USA/NY-NYULH2550/2021	2021-07-21	North America	USA	NYU Langone Health	Departments of Pathology and Medicine, New York University School of Medicine	Adriana Heguy et al
EPI_ISL_1060670	USA/NY-NYULH256/2020	2020-11-10	North America	USA	NYU Langone Health	Departments of Pathology and Medicine, New York University School of Medicine	Adriana Heguy et al
EPI_ISL_3245663	USA/NY-NYULH2560/2021	2021-07-21	North America	USA	NYU Langone Health	Departments of Pathology and Medicine, New York University School of Medicine	Adriana Heguy et al
EPI_ISL_3245664	USA/NY-NYULH2561/2021	2021-07-08	North America	USA	NYU Langone Health	Departments of Pathology and Medicine, New York University School of Medicine	Adriana Heguy et al
EPI_ISL_3347407	USA/NY-NYULH2568/2021	2021-07-29	North America	USA	NYU Langone Health	Departments of Pathology and Medicine, New York University School of Medicine	Adriana Heguy et al
EPI_ISL_1060664	USA/NY-NYULH258/2020	2020-11-10	North America	USA	NYU Langone Health	Departments of Pathology and Medicine, New York University School of Medicine	Adriana Heguy et al
EPI_ISL_1060672	USA/NY-NYULH259/2020	2020-11-10	North America	USA	NYU Langone Health	Departments of Pathology and Medicine, New York University School of Medicine	Adriana Heguy et al
EPI_ISL_3347435	USA/NY-NYULH2597/2021	2021-08-02	North America	USA	NYU Langone Health	Departments of Pathology and Medicine, New York University School of Medicine	Adriana Heguy et al
EPI_ISL_965980	USA/NY-NYULH26/2020	2020-12-31	North America	USA	NYU Langone Health	Departments of Pathology and Medicine, New York University School of Medicine	Adriana Heguy et al
EPI_ISL_3347447	USA/NY-NYULH2609/2021	2021-07-27	North America	USA	NYU Langone Health	Departments of Pathology and Medicine, New York University School of Medicine	Adriana Heguy et al
EPI_ISL_1060675	USA/NY-NYULH262/2020	2020-11-09	North America	USA	NYU Langone Health	Departments of Pathology and Medicine, New York University School of Medicine	Adriana Heguy et al
EPI_ISL_3347459	USA/NY-NYULH2621/2021	2021-07-26	North America	USA	NYU Langone Health	Departments of Pathology and Medicine, New York University School of Medicine	Adriana Heguy et al
EPI_ISL_3347462	USA/NY-NYULH2624/2021	2021-07-22	North America	USA	NYU Langone Health	Departments of Pathology and Medicine, New York University School of Medicine	Adriana Heguy et al
EPI_ISL_3347466	USA/NY-NYULH2628/2021	2021-07-30	North America	USA	NYU Langone Health	Departments of Pathology and Medicine, New York University School of Medicine	Adriana Heguy et al
EPI_ISL_1060645	USA/NY-NYULH263/2020	2020-11-12	North America	USA	NYU Langone Health	Departments of Pathology and Medicine, New York University School of Medicine	Adriana Heguy et al
EPI_ISL_3347474	USA/NY-NYULH2636/2021	2021-07-31	North America	USA	NYU Langone Health	Departments of Pathology and Medicine, New York University School of Medicine	Adriana Heguy et al
EPI_ISL_3347475	USA/NY-NYULH2637/2021	2021-07-31	North America	USA	NYU Langone Health	Departments of Pathology and Medicine, New York University School of Medicine	Adriana Heguy et al
EPI_ISL_3723359	USA/NY-NYULH2639/2021	2021-08-05	North America	USA	NYU Langone Health	Departments of Pathology and Medicine, New York University School of Medicine	Adriana Heguy et al
EPI_ISL_1060667	USA/NY-NYULH264/2020	2020-11-10	North America	USA	NYU Langone Health	Departments of Pathology and Medicine, New York University School of Medicine	Adriana Heguy et al
EPI_ISL_3723360	USA/NY-NYULH2640/2021	2021-08-06	North America	USA	NYU Langone Health	Departments of Pathology and Medicine, New York University School of Medicine	Adriana Heguy et al
EPI_ISL_3723361	USA/NY-NYULH2641/2021	2021-08-01	North America	USA	NYU Langone Health	Departments of Pathology and Medicine, New York University School of Medicine	Adriana Heguy et al
EPI_ISL_3723362	USA/NY-NYULH2642/2021	2021-08-01	North America	USA	NYU Langone Health	Departments of Pathology and Medicine, New York University School of Medicine	Adriana Heguy et al
EPI_ISL_3723363	USA/NY-NYULH2643/2021	2021-08-02	North America	USA	NYU Langone Health	Departments of Pathology and Medicine, New York University School of Medicine	Adriana Heguy et al
EPI_ISL_3723364	USA/NY-NYULH2644/2021	2021-08-03	North America	USA	NYU Langone Health	Departments of Pathology and Medicine, New York University School of Medicine	Adriana Heguy et al
EPI_ISL_3723365	USA/NY-NYULH2645/2021	2021-08-04	North America	USA	NYU Langone Health	Departments of Pathology and Medicine, New York University School of Medicine	Adriana Heguy et al
EPI_ISL_3723366	USA/NY-NYULH2646/2021	2021-08-04	North America	USA	NYU Langone Health	Departments of Pathology and Medicine, New York University School of Medicine	Adriana Heguy et al
EPI_ISL_3723368	USA/NY-NYULH2648/2021	2021-08-04	North America	USA	NYU Langone Health	Departments of Pathology and Medicine, New York University School of Medicine	Adriana Heguy et al
EPI_ISL_3723369	USA/NY-NYULH2649/2021	2021-08-05	North America	USA	NYU Langone Health	Departments of Pathology and Medicine, New York University School of Medicine	Adriana Heguy et al
EPI_ISL_1060666	USA/NY-NYULH265/2020	2020-11-10	North America	USA	NYU Langone Health	Departments of Pathology and Medicine, New York University School of Medicine	Adriana Heguy et al
EPI_ISL_3723370	USA/NY-NYULH2650/2021	2021-08-08	North America	USA	NYU Langone Health	Departments of Pathology and Medicine, New York University School of Medicine	Adriana Heguy et al
EPI_ISL_3723371	USA/NY-NYULH2651/2021	2021-08-07	North America	USA	NYU Langone Health	Departments of Pathology and Medicine, New York University School of Medicine	Adriana Heguy et al
EPI_ISL_3723372	USA/NY-NYULH2652/2021	2021-08-04	North America	USA	NYU Langone Health	Departments of Pathology and Medicine, New York University School of Medicine	Adriana Heguy et al
EPI_ISL_3723373	USA/NY-NYULH2653/2021	2021-08-04	North America	USA	NYU Langone Health	Departments of Pathology and Medicine, New York University School of Medicine	Adriana Heguy et al
EPI_ISL_3723374	USA/NY-NYULH2654/2021	2021-08-04	North America	USA	NYU Langone Health	Departments of Pathology and Medicine, New York University School of Medicine	Adriana Heguy et al
EPI_ISL_3723375	USA/NY-NYULH2655/2021	2021-08-04	North America	USA	NYU Langone Health	Departments of Pathology and Medicine, New York University School of Medicine	Adriana Heguy et al
EPI_ISL_3723377	USA/NY-NYULH2657/2021	2021-08-03	North America	USA	NYU Langone Health	Departments of Pathology and Medicine, New York University School of Medicine	Adriana Heguy et al
EPI_ISL_3723378	USA/NY-NYULH2658/2021	2021-08-02	North America	USA	NYU Langone Health	Departments of Pathology and Medicine, New York University School of Medicine	Adriana Heguy et al
EPI_ISL_3723379	USA/NY-NYULH2659/2021	2021-08-03	North America	USA	NYU Langone Health	Departments of Pathology and Medicine, New York University School of Medicine	Adriana Heguy et al
EPI_ISL_1060674	USA/NY-NYULH266/2020	2020-11-10	North America	USA	NYU Langone Health	Departments of Pathology and Medicine, New York University School of Medicine	Adriana Heguy et al
EPI_ISL_3723381	USA/NY-NYULH2661/2021	2021-08-02	North America	USA	NYU Langone Health	Departments of Pathology and Medicine, New York University School of Medicine	Adriana Heguy et al
EPI_ISL_3723382	USA/NY-NYULH2662/2021	2021-08-07	North America	USA	NYU Langone Health	Departments of Pathology and Medicine, New York University School of Medicine	Adriana Heguy et al
EPI_ISL_3723383	USA/NY-NYULH2663/2021	2021-08-03	North America	USA	NYU Langone Health	Departments of Pathology and Medicine, New York University School of Medicine	Adriana Heguy et al
EPI_ISL_3723384	USA/NY-NYULH2664/2021	2021-08-04	North America	USA	NYU Langone Health	Departments of Pathology and Medicine, New York University School of Medicine	Adriana Heguy et al
EPI_ISL_3723385	USA/NY-NYULH2665/2021	2021-08-04	North America	USA	NYU Langone Health	Departments of Pathology and Medicine, New York University School of Medicine	Adriana Heguy et al
EPI_ISL_3723386	USA/NY-NYULH2666/2021	2021-08-05	North America	USA	NYU Langone Health	Departments of Pathology and Medicine, New York University School of Medicine	Adriana Heguy et al
EPI_ISL_3723387	USA/NY-NYULH2667/2021	2021-08-05	North America	USA	NYU Langone Health	Departments of Pathology and Medicine, New York University School of Medicine	Adriana Heguy et al
EPI_ISL_3723388	USA/NY-NYULH2668/2021	2021-08-05	North America	USA	NYU Langone Health	Departments of Pathology and Medicine, New York University School of Medicine	Adriana Heguy et al
EPI_ISL_1060663	USA/NY-NYULH267/2020	2020-11-10	North America	USA	NYU Langone Health	Departments of Pathology and Medicine, New York University School of Medicine	Adriana Heguy et al
EPI_ISL_3723390	USA/NY-NYULH2670/2021	2021-08-05	North America	USA	NYU Langone Health	Departments of Pathology and Medicine, New York University School of Medicine	Adriana Heguy et al
EPI_ISL_3723391	USA/NY-NYULH2671/2021	2021-08-05	North America	USA	NYU Langone Health	Departments of Pathology and Medicine, New York University School of Medicine	Adriana Heguy et al
EPI_ISL_3723392	USA/NY-NYULH2672/2021	2021-08-07	North America	USA	NYU Langone Health	Departments of Pathology and Medicine, New York University School of Medicine	Adriana Heguy et al
EPI_ISL_3723393	USA/NY-NYULH2673/2021	2021-08-02	North America	USA	NYU Langone Health	Departments of Pathology and Medicine, New York University School of Medicine	Adriana Heguy et al
EPI_ISL_3723394	USA/NY-NYULH2674/2021	2021-08-03	North America	USA	NYU Langone Health	Departments of Pathology and Medicine, New York University School of Medicine	Adriana Heguy et al
EPI_ISL_3723395	USA/NY-NYULH2675/2021	2021-08-03	North America	USA	NYU Langone Health	Departments of Pathology and Medicine, New York University School of Medicine	Adriana Heguy et al
EPI_ISL_3723396	USA/NY-NYULH2676/2021	2021-08-03	North America	USA	NYU Langone Health	Departments of Pathology and Medicine, New York University School of Medicine	Adriana Heguy et al
EPI_ISL_3723397	USA/NY-NYULH2677/2021	2021-08-02	North America	USA	NYU Langone Health	Departments of Pathology and Medicine, New York University School of Medicine	Adriana Heguy et al
EPI_ISL_3723398	USA/NY-NYULH2678/2021	2021-08-02	North America	USA	NYU Langone Health	Departments of Pathology and Medicine, New York University School of Medicine	Adriana Heguy et al
EPI_ISL_3723399	USA/NY-NYULH2679/2021	2021-08-02	North America	USA	NYU Langone Health	Departments of Pathology and Medicine, New York University School of Medicine	Adriana Heguy et al
EPI_ISL_1060660	USA/NY-NYULH268/2020	2020-11-11	North America	USA	NYU Langone Health	Departments of Pathology and Medicine, New York University School of Medicine	Adriana Heguy et al
EPI_ISL_3723400	USA/NY-NYULH2680/2021	2021-08-02	North America	USA	NYU Langone Health	Departments of Pathology and Medicine, New York University School of Medicine	Adriana Heguy et al
EPI_ISL_3723401	USA/NY-NYULH2681/2021	2021-08-04	North America	USA	NYU Langone Health	Departments of Pathology and Medicine, New York University School of Medicine	Adriana Heguy et al
EPI_ISL_3723402	USA/NY-NYULH2682/2021	2021-08-04	North America	USA	NYU Langone Health	Departments of Pathology and Medicine, New York University School of Medicine	Adriana Heguy et al
EPI_ISL_3723403	USA/NY-NYULH2683/2021	2021-08-04	North America	USA	NYU Langone Health	Departments of Pathology and Medicine, New York University School of Medicine	Adriana Heguy et al
EPI_ISL_3723404	USA/NY-NYULH2684/2021	2021-08-04	North America	USA	NYU Langone Health	Departments of Pathology and Medicine, New York University School of Medicine	Adriana Heguy et al
EPI_ISL_3723405	USA/NY-NYULH2685/2021	2021-08-04	North America	USA	NYU Langone Health	Departments of Pathology and Medicine, New York University School of Medicine	Adriana Heguy et al
EPI_ISL_3723406	USA/NY-NYULH2686/2021	2021-08-03	North America	USA	NYU Langone Health	Departments of Pathology and Medicine, New York University School of Medicine	Adriana Heguy et al
EPI_ISL_3723407	USA/NY-NYULH2687/2021	2021-08-05	North America	USA	NYU Langone Health	Departments of Pathology and Medicine, New York University School of Medicine	Adriana Heguy et al
EPI_ISL_3723408	USA/NY-NYULH2688/2021	2021-08-05	North America	USA	NYU Langone Health	Departments of Pathology and Medicine, New York University School of Medicine	Adriana Heguy et al
EPI_ISL_1060661	USA/NY-NYULH269/2020	2020-11-11	North America	USA	NYU Langone Health	Departments of Pathology and Medicine, New York University School of Medicine	Adriana Heguy et al
EPI_ISL_3723411	USA/NY-NYULH2691/2021	2021-08-06	North America	USA	NYU Langone Health	Departments of Pathology and Medicine, New York University School of Medicine	Adriana Heguy et al
EPI_ISL_3723412	USA/NY-NYULH2692/2021	2021-08-06	North America	USA	NYU Langone Health	Departments of Pathology and Medicine, New York University School of Medicine	Adriana Heguy et al
EPI_ISL_3723414	USA/NY-NYULH2694/2021	2021-08-06	North America	USA	NYU Langone Health	Departments of Pathology and Medicine, New York University School of Medicine	Adriana Heguy et al
EPI_ISL_3723415	USA/NY-NYULH2695/2021	2021-08-07	North America	USA	NYU Langone Health	Departments of Pathology and Medicine, New York University School of Medicine	Adriana Heguy et al
EPI_ISL_3723416	USA/NY-NYULH2696/2021	2021-08-07	North America	USA	NYU Langone Health	Departments of Pathology and Medicine, New York University School of Medicine	Adriana Heguy et al
EPI_ISL_3723418	USA/NY-NYULH2698/2021	2021-08-07	North America	USA	NYU Langone Health	Departments of Pathology and Medicine, New York University School of Medicine	Adriana Heguy et al
EPI_ISL_3723419	USA/NY-NYULH2699/2021	2021-08-07	North America	USA	NYU Langone Health	Departments of Pathology and Medicine, New York University School of Medicine	Adriana Heguy et al
EPI_ISL_1060652	USA/NY-NYULH270/2020	2020-11-11	North America	USA	NYU Langone Health	Departments of Pathology and Medicine, New York University School of Medicine	Adriana Heguy et al
EPI_ISL_3723420	USA/NY-NYULH2700/2021	2021-08-07	North America	USA	NYU Langone Health	Departments of Pathology and Medicine, New York University School of Medicine	Adriana Heguy et al
EPI_ISL_3723421	USA/NY-NYULH2701/2021	2021-08-07	North America	USA	NYU Langone Health	Departments of Pathology and Medicine, New York University School of Medicine	Adriana Heguy et al
EPI_ISL_3723423	USA/NY-NYULH2703/2021	2021-07-31	North America	USA	NYU Langone Health	Departments of Pathology and Medicine, New York University School of Medicine	Adriana Heguy et al
EPI_ISL_1060650	USA/NY-NYULH271/2020	2020-11-11	North America	USA	NYU Langone Health	Departments of Pathology and Medicine, New York University School of Medicine	Adriana Heguy et al
EPI_ISL_1060646	USA/NY-NYULH272/2020	2020-11-12	North America	USA	NYU Langone Health	Departments of Pathology and Medicine, New York University School of Medicine	Adriana Heguy et al
EPI_ISL_1060651	USA/NY-NYULH273/2020	2020-11-11	North America	USA	NYU Langone Health	Departments of Pathology and Medicine, New York University School of Medicine	Adriana Heguy et al
EPI_ISL_1060648	USA/NY-NYULH274/2020	2020-11-12	North America	USA	NYU Langone Health	Departments of Pathology and Medicine, New York University School of Medicine	Adriana Heguy et al
EPI_ISL_1085093	USA/NY-NYULH275/2021	2021-02-11	North America	USA	NYU Langone Health	Departments of Pathology and Medicine, New York University School of Medicine	Adriana Heguy et al
EPI_ISL_1085161	USA/NY-NYULH276/2021	2021-02-11	North America	USA	NYU Langone Health	Departments of Pathology and Medicine, New York University School of Medicine	Adriana Heguy et al
EPI_ISL_1085166	USA/NY-NYULH278/2021	2021-02-01	North America	USA	NYU Langone Health	Departments of Pathology and Medicine, New York University School of Medicine	Adriana Heguy et al
EPI_ISL_1085168	USA/NY-NYULH279/2021	2021-02-03	North America	USA	NYU Langone Health	Departments of Pathology and Medicine, New York University School of Medicine	Adriana Heguy et al
EPI_ISL_966020	USA/NY-NYULH28/2021	2021-01-02	North America	USA	NYU Langone Health	Departments of Pathology and Medicine, New York University School of Medicine	Adriana Heguy et al
EPI_ISL_1085171	USA/NY-NYULH280/2021	2021-02-03	North America	USA	NYU Langone Health	Departments of Pathology and Medicine, New York University School of Medicine	Adriana Heguy et al
EPI_ISL_1085175	USA/NY-NYULH281/2021	2021-02-03	North America	USA	NYU Langone Health	Departments of Pathology and Medicine, New York University School of Medicine	Adriana Heguy et al
EPI_ISL_1087313	USA/NY-NYULH282/2021	2021-01-31	North America	USA	NYU Langone Health	Departments of Pathology and Medicine, New York University School of Medicine	Adriana Heguy et al
EPI_ISL_1087302	USA/NY-NYULH284/2021	2021-01-26	North America	USA	NYU Langone Health	Departments of Pathology and Medicine, New York University School of Medicine	Adriana Heguy et al
EPI_ISL_4091269	USA/NY-NYULH2844/2021	2021-08-24	North America	USA	NYU Langone Health	Departments of Pathology and Medicine, New York University School of Medicine	Adriana Heguy et al
EPI_ISL_4091305	USA/NY-NYULH2845/2021	2021-08-25	North America	USA	NYU Langone Health	Departments of Pathology and Medicine, New York University School of Medicine	Adriana Heguy et al
EPI_ISL_4091270	USA/NY-NYULH2846/2021	2021-08-26	North America	USA	NYU Langone Health	Departments of Pathology and Medicine, New York University School of Medicine	Adriana Heguy et al
EPI_ISL_4091304	USA/NY-NYULH2847/2021	2021-08-26	North America	USA	NYU Langone Health	Departments of Pathology and Medicine, New York University School of Medicine	Adriana Heguy et al
EPI_ISL_4091271	USA/NY-NYULH2848/2021	2021-08-25	North America	USA	NYU Langone Health	Departments of Pathology and Medicine, New York University School of Medicine	Adriana Heguy et al
EPI_ISL_4091272	USA/NY-NYULH2849/2021	2021-08-25	North America	USA	NYU Langone Health	Departments of Pathology and Medicine, New York University School of Medicine	Adriana Heguy et al
EPI_ISL_1087349	USA/NY-NYULH285/2021	2021-02-07	North America	USA	NYU Langone Health	Departments of Pathology and Medicine, New York University School of Medicine	Adriana Heguy et al
EPI_ISL_4091273	USA/NY-NYULH2851/2021	2021-08-23	North America	USA	NYU Langone Health	Departments of Pathology and Medicine, New York University School of Medicine	Adriana Heguy et al
EPI_ISL_4091274	USA/NY-NYULH2852/2021	2021-08-23	North America	USA	NYU Langone Health	Departments of Pathology and Medicine, New York University School of Medicine	Adriana Heguy et al
EPI_ISL_4091275	USA/NY-NYULH2853/2021	2021-08-23	North America	USA	NYU Langone Health	Departments of Pathology and Medicine, New York University School of Medicine	Adriana Heguy et al
EPI_ISL_4091276	USA/NY-NYULH2854/2021	2021-08-26	North America	USA	NYU Langone Health	Departments of Pathology and Medicine, New York University School of Medicine	Adriana Heguy et al
EPI_ISL_4091277	USA/NY-NYULH2855/2021	2021-08-26	North America	USA	NYU Langone Health	Departments of Pathology and Medicine, New York University School of Medicine	Adriana Heguy et al
EPI_ISL_4091278	USA/NY-NYULH2856/2021	2021-08-26	North America	USA	NYU Langone Health	Departments of Pathology and Medicine, New York University School of Medicine	Adriana Heguy et al
EPI_ISL_4091279	USA/NY-NYULH2857/2021	2021-08-26	North America	USA	NYU Langone Health	Departments of Pathology and Medicine, New York University School of Medicine	Adriana Heguy et al
EPI_ISL_4091280	USA/NY-NYULH2858/2021	2021-08-27	North America	USA	NYU Langone Health	Departments of Pathology and Medicine, New York University School of Medicine	Adriana Heguy et al
EPI_ISL_1087301	USA/NY-NYULH286/2021	2021-02-07	North America	USA	NYU Langone Health	Departments of Pathology and Medicine, New York University School of Medicine	Adriana Heguy et al
EPI_ISL_4091306	USA/NY-NYULH2861/2021	2021-08-29	North America	USA	NYU Langone Health	Departments of Pathology and Medicine, New York University School of Medicine	Adriana Heguy et al
EPI_ISL_4091307	USA/NY-NYULH2863/2021	2021-08-29	North America	USA	NYU Langone Health	Departments of Pathology and Medicine, New York University School of Medicine	Adriana Heguy et al
EPI_ISL_4091284	USA/NY-NYULH2868/2021	2021-08-24	North America	USA	NYU Langone Health	Departments of Pathology and Medicine, New York University School of Medicine	Adriana Heguy et al
EPI_ISL_1087350	USA/NY-NYULH287/2021	2021-02-11	North America	USA	NYU Langone Health	Departments of Pathology and Medicine, New York University School of Medicine	Adriana Heguy et al
EPI_ISL_4091285	USA/NY-NYULH2871/2021	2021-08-26	North America	USA	NYU Langone Health	Departments of Pathology and Medicine, New York University School of Medicine	Adriana Heguy et al
EPI_ISL_4091286	USA/NY-NYULH2872/2021	2021-08-26	North America	USA	NYU Langone Health	Departments of Pathology and Medicine, New York University School of Medicine	Adriana Heguy et al
EPI_ISL_4091287	USA/NY-NYULH2878/2021	2021-08-30	North America	USA	NYU Langone Health	Departments of Pathology and Medicine, New York University School of Medicine	Adriana Heguy et al
EPI_ISL_2202803	USA/NY-NYULH288/2021	2021-01-28	North America	USA	NYU Langone Health	Departments of Pathology and Medicine, New York University School of Medicine	Adriana Heguy et al
EPI_ISL_4091288	USA/NY-NYULH2880/2021	2021-08-23	North America	USA	NYU Langone Health	Departments of Pathology and Medicine, New York University School of Medicine	Adriana Heguy et al
EPI_ISL_4091290	USA/NY-NYULH2883/2021	2021-08-24	North America	USA	NYU Langone Health	Departments of Pathology and Medicine, New York University School of Medicine	Adriana Heguy et al
EPI_ISL_4091291	USA/NY-NYULH2885/2021	2021-08-25	North America	USA	NYU Langone Health	Departments of Pathology and Medicine, New York University School of Medicine	Adriana Heguy et al
EPI_ISL_4091292	USA/NY-NYULH2889/2021	2021-08-26	North America	USA	NYU Langone Health	Departments of Pathology and Medicine, New York University School of Medicine	Adriana Heguy et al
EPI_ISL_4091293	USA/NY-NYULH2891/2021	2021-08-26	North America	USA	NYU Langone Health	Departments of Pathology and Medicine, New York University School of Medicine	Adriana Heguy et al
EPI_ISL_4091294	USA/NY-NYULH2898/2021	2021-08-30	North America	USA	NYU Langone Health	Departments of Pathology and Medicine, New York University School of Medicine	Adriana Heguy et al
EPI_ISL_966044	USA/NY-NYULH29/2021	2021-01-02	North America	USA	NYU Langone Health	Departments of Pathology and Medicine, New York University School of Medicine	Adriana Heguy et al
EPI_ISL_1087279	USA/NY-NYULH290/2021	2021-01-31	North America	USA	NYU Langone Health	Departments of Pathology and Medicine, New York University School of Medicine	Adriana Heguy et al
EPI_ISL_4091327	USA/NY-NYULH2900/2021	2021-08-30	North America	USA	NYU Langone Health	Departments of Pathology and Medicine, New York University School of Medicine	Adriana Heguy et al
EPI_ISL_4091295	USA/NY-NYULH2901/2021	2021-08-18	North America	USA	NYU Langone Health	Departments of Pathology and Medicine, New York University School of Medicine	Adriana Heguy et al
EPI_ISL_4091298	USA/NY-NYULH2904/2021	2021-08-18	North America	USA	NYU Langone Health	Departments of Pathology and Medicine, New York University School of Medicine	Adriana Heguy et al
EPI_ISL_4091299	USA/NY-NYULH2905/2021	2021-08-19	North America	USA	NYU Langone Health	Departments of Pathology and Medicine, New York University School of Medicine	Adriana Heguy et al
EPI_ISL_4091300	USA/NY-NYULH2906/2021	2021-08-20	North America	USA	NYU Langone Health	Departments of Pathology and Medicine, New York University School of Medicine	Adriana Heguy et al
EPI_ISL_4091301	USA/NY-NYULH2907/2021	2021-08-20	North America	USA	NYU Langone Health	Departments of Pathology and Medicine, New York University School of Medicine	Adriana Heguy et al
EPI_ISL_4091302	USA/NY-NYULH2908/2021	2021-08-20	North America	USA	NYU Langone Health	Departments of Pathology and Medicine, New York University School of Medicine	Adriana Heguy et al
EPI_ISL_1087280	USA/NY-NYULH291/2021	2021-01-31	North America	USA	NYU Langone Health	Departments of Pathology and Medicine, New York University School of Medicine	Adriana Heguy et al
EPI_ISL_4091303	USA/NY-NYULH2918/2021	2021-08-16	North America	USA	NYU Langone Health	Departments of Pathology and Medicine, New York University School of Medicine	Adriana Heguy et al
EPI_ISL_1087351	USA/NY-NYULH294/2021	2021-02-11	North America	USA	NYU Langone Health	Departments of Pathology and Medicine, New York University School of Medicine	Adriana Heguy et al
EPI_ISL_1087352	USA/NY-NYULH295/2021	2021-02-11	North America	USA	NYU Langone Health	Departments of Pathology and Medicine, New York University School of Medicine	Adriana Heguy et al
EPI_ISL_1087290	USA/NY-NYULH296/2021	2021-02-11	North America	USA	NYU Langone Health	Departments of Pathology and Medicine, New York University School of Medicine	Adriana Heguy et al
EPI_ISL_4199093	USA/NY-NYULH2984/2021	2021-08-27	North America	USA	NYU Langone Health	Departments of Pathology and Medicine, New York University School of Medicine	Adriana Heguy et al
EPI_ISL_1087325	USA/NY-NYULH299/2021	2021-02-02	North America	USA	NYU Langone Health	Departments of Pathology and Medicine, New York University School of Medicine	Adriana Heguy et al
EPI_ISL_4199092	USA/NY-NYULH2997/2021	2021-08-26	North America	USA	NYU Langone Health	Departments of Pathology and Medicine, New York University School of Medicine	Adriana Heguy et al
EPI_ISL_966062	USA/NY-NYULH30/2021	2021-01-03	North America	USA	NYU Langone Health	Departments of Pathology and Medicine, New York University School of Medicine	Adriana Heguy et al
EPI_ISL_1087293	USA/NY-NYULH300/2021	2021-01-30	North America	USA	NYU Langone Health	Departments of Pathology and Medicine, New York University School of Medicine	Adriana Heguy et al
EPI_ISL_1087315	USA/NY-NYULH301/2021	2021-02-02	North America	USA	NYU Langone Health	Departments of Pathology and Medicine, New York University School of Medicine	Adriana Heguy et al
EPI_ISL_1087318	USA/NY-NYULH302/2021	2021-02-02	North America	USA	NYU Langone Health	Departments of Pathology and Medicine, New York University School of Medicine	Adriana Heguy et al
EPI_ISL_1087321	USA/NY-NYULH303/2021	2021-02-02	North America	USA	NYU Langone Health	Departments of Pathology and Medicine, New York University School of Medicine	Adriana Heguy et al
EPI_ISL_1087284	USA/NY-NYULH304/2021	2021-02-02	North America	USA	NYU Langone Health	Departments of Pathology and Medicine, New York University School of Medicine	Adriana Heguy et al
EPI_ISL_1087314	USA/NY-NYULH305/2021	2021-02-01	North America	USA	NYU Langone Health	Departments of Pathology and Medicine, New York University School of Medicine	Adriana Heguy et al
EPI_ISL_1087327	USA/NY-NYULH307/2021	2021-02-02	North America	USA	NYU Langone Health	Departments of Pathology and Medicine, New York University School of Medicine	Adriana Heguy et al
EPI_ISL_1087294	USA/NY-NYULH308/2021	2021-02-02	North America	USA	NYU Langone Health	Departments of Pathology and Medicine, New York University School of Medicine	Adriana Heguy et al
EPI_ISL_1087316	USA/NY-NYULH309/2021	2021-02-02	North America	USA	NYU Langone Health	Departments of Pathology and Medicine, New York University School of Medicine	Adriana Heguy et al
EPI_ISL_1087305	USA/NY-NYULH311/2021	2021-01-28	North America	USA	NYU Langone Health	Departments of Pathology and Medicine, New York University School of Medicine	Adriana Heguy et al
EPI_ISL_1087307	USA/NY-NYULH312/2021	2021-01-28	North America	USA	NYU Langone Health	Departments of Pathology and Medicine, New York University School of Medicine	Adriana Heguy et al
EPI_ISL_1087309	USA/NY-NYULH313/2021	2021-01-28	North America	USA	NYU Langone Health	Departments of Pathology and Medicine, New York University School of Medicine	Adriana Heguy et al
EPI_ISL_4635868	USA/NY-NYULH3133/2021	2021-09-17	North America	USA	NYU Langone Health	Departments of Pathology and Medicine, New York University School of Medicine	Adriana Heguy et al
EPI_ISL_1087311	USA/NY-NYULH314/2021	2021-01-28	North America	USA	NYU Langone Health	Departments of Pathology and Medicine, New York University School of Medicine	Adriana Heguy et al
EPI_ISL_1087304	USA/NY-NYULH316/2021	2021-01-28	North America	USA	NYU Langone Health	Departments of Pathology and Medicine, New York University School of Medicine	Adriana Heguy et al
EPI_ISL_2202752	USA/NY-NYULH317/2021	2021-01-28	North America	USA	NYU Langone Health	Departments of Pathology and Medicine, New York University School of Medicine	Adriana Heguy et al
EPI_ISL_1087292	USA/NY-NYULH318/2021	2021-01-28	North America	USA	NYU Langone Health	Departments of Pathology and Medicine, New York University School of Medicine	Adriana Heguy et al
EPI_ISL_1087306	USA/NY-NYULH319/2021	2021-01-28	North America	USA	NYU Langone Health	Departments of Pathology and Medicine, New York University School of Medicine	Adriana Heguy et al
EPI_ISL_966108	USA/NY-NYULH32/2021	2021-01-02	North America	USA	NYU Langone Health	Departments of Pathology and Medicine, New York University School of Medicine	Adriana Heguy et al
EPI_ISL_1087308	USA/NY-NYULH320/2021	2021-01-28	North America	USA	NYU Langone Health	Departments of Pathology and Medicine, New York University School of Medicine	Adriana Heguy et al
EPI_ISL_1087310	USA/NY-NYULH321/2021	2021-01-28	North America	USA	NYU Langone Health	Departments of Pathology and Medicine, New York University School of Medicine	Adriana Heguy et al
EPI_ISL_1087303	USA/NY-NYULH322/2021	2021-01-27	North America	USA	NYU Langone Health	Departments of Pathology and Medicine, New York University School of Medicine	Adriana Heguy et al
EPI_ISL_1087295	USA/NY-NYULH324/2021	2021-02-03	North America	USA	NYU Langone Health	Departments of Pathology and Medicine, New York University School of Medicine	Adriana Heguy et al
EPI_ISL_1087334	USA/NY-NYULH325/2021	2021-02-03	North America	USA	NYU Langone Health	Departments of Pathology and Medicine, New York University School of Medicine	Adriana Heguy et al
EPI_ISL_1087336	USA/NY-NYULH326/2021	2021-02-03	North America	USA	NYU Langone Health	Departments of Pathology and Medicine, New York University School of Medicine	Adriana Heguy et al
EPI_ISL_1087298	USA/NY-NYULH327/2021	2021-02-03	North America	USA	NYU Langone Health	Departments of Pathology and Medicine, New York University School of Medicine	Adriana Heguy et al
EPI_ISL_1087343	USA/NY-NYULH329/2021	2021-02-03	North America	USA	NYU Langone Health	Departments of Pathology and Medicine, New York University School of Medicine	Adriana Heguy et al
EPI_ISL_1087346	USA/NY-NYULH330/2021	2021-02-03	North America	USA	NYU Langone Health	Departments of Pathology and Medicine, New York University School of Medicine	Adriana Heguy et al
EPI_ISL_1087330	USA/NY-NYULH331/2021	2021-02-03	North America	USA	NYU Langone Health	Departments of Pathology and Medicine, New York University School of Medicine	Adriana Heguy et al
EPI_ISL_1087297	USA/NY-NYULH333/2021	2021-02-03	North America	USA	NYU Langone Health	Departments of Pathology and Medicine, New York University School of Medicine	Adriana Heguy et al
EPI_ISL_1087341	USA/NY-NYULH334/2021	2021-02-03	North America	USA	NYU Langone Health	Departments of Pathology and Medicine, New York University School of Medicine	Adriana Heguy et al
EPI_ISL_1087344	USA/NY-NYULH335/2021	2021-02-03	North America	USA	NYU Langone Health	Departments of Pathology and Medicine, New York University School of Medicine	Adriana Heguy et al
EPI_ISL_1087288	USA/NY-NYULH336/2021	2021-02-02	North America	USA	NYU Langone Health	Departments of Pathology and Medicine, New York University School of Medicine	Adriana Heguy et al
EPI_ISL_1087296	USA/NY-NYULH338/2021	2021-02-03	North America	USA	NYU Langone Health	Departments of Pathology and Medicine, New York University School of Medicine	Adriana Heguy et al
EPI_ISL_1087319	USA/NY-NYULH339/2021	2021-02-02	North America	USA	NYU Langone Health	Departments of Pathology and Medicine, New York University School of Medicine	Adriana Heguy et al
EPI_ISL_966184	USA/NY-NYULH34/2021	2021-01-02	North America	USA	NYU Langone Health	Departments of Pathology and Medicine, New York University School of Medicine	Adriana Heguy et al
EPI_ISL_1087322	USA/NY-NYULH340/2021	2021-02-02	North America	USA	NYU Langone Health	Departments of Pathology and Medicine, New York University School of Medicine	Adriana Heguy et al
EPI_ISL_1087338	USA/NY-NYULH341/2021	2021-02-03	North America	USA	NYU Langone Health	Departments of Pathology and Medicine, New York University School of Medicine	Adriana Heguy et al
EPI_ISL_1087291	USA/NY-NYULH342/2021	2021-02-03	North America	USA	NYU Langone Health	Departments of Pathology and Medicine, New York University School of Medicine	Adriana Heguy et al
EPI_ISL_1087287	USA/NY-NYULH343/2021	2021-02-03	North America	USA	NYU Langone Health	Departments of Pathology and Medicine, New York University School of Medicine	Adriana Heguy et al
EPI_ISL_1087347	USA/NY-NYULH344/2021	2021-02-03	North America	USA	NYU Langone Health	Departments of Pathology and Medicine, New York University School of Medicine	Adriana Heguy et al
EPI_ISL_1087328	USA/NY-NYULH345/2021	2021-02-03	North America	USA	NYU Langone Health	Departments of Pathology and Medicine, New York University School of Medicine	Adriana Heguy et al
EPI_ISL_1087289	USA/NY-NYULH346/2021	2021-02-03	North America	USA	NYU Langone Health	Departments of Pathology and Medicine, New York University School of Medicine	Adriana Heguy et al
EPI_ISL_1087317	USA/NY-NYULH347/2021	2021-02-02	North America	USA	NYU Langone Health	Departments of Pathology and Medicine, New York University School of Medicine	Adriana Heguy et al
EPI_ISL_1087320	USA/NY-NYULH348/2021	2021-02-02	North America	USA	NYU Langone Health	Departments of Pathology and Medicine, New York University School of Medicine	Adriana Heguy et al
EPI_ISL_966204	USA/NY-NYULH35/2021	2021-01-02	North America	USA	NYU Langone Health	Departments of Pathology and Medicine, New York University School of Medicine	Adriana Heguy et al
EPI_ISL_1087299	USA/NY-NYULH350/2021	2021-02-03	North America	USA	NYU Langone Health	Departments of Pathology and Medicine, New York University School of Medicine	Adriana Heguy et al
EPI_ISL_1087281	USA/NY-NYULH351/2021	2021-02-03	North America	USA	NYU Langone Health	Departments of Pathology and Medicine, New York University School of Medicine	Adriana Heguy et al
EPI_ISL_1087282	USA/NY-NYULH352/2021	2021-02-03	North America	USA	NYU Langone Health	Departments of Pathology and Medicine, New York University School of Medicine	Adriana Heguy et al
EPI_ISL_1087329	USA/NY-NYULH353/2021	2021-02-03	North America	USA	NYU Langone Health	Departments of Pathology and Medicine, New York University School of Medicine	Adriana Heguy et al
EPI_ISL_1087332	USA/NY-NYULH355/2021	2021-02-03	North America	USA	NYU Langone Health	Departments of Pathology and Medicine, New York University School of Medicine	Adriana Heguy et al
EPI_ISL_1087335	USA/NY-NYULH356/2021	2021-02-03	North America	USA	NYU Langone Health	Departments of Pathology and Medicine, New York University School of Medicine	Adriana Heguy et al
EPI_ISL_1087323	USA/NY-NYULH357/2021	2021-02-02	North America	USA	NYU Langone Health	Departments of Pathology and Medicine, New York University School of Medicine	Adriana Heguy et al
EPI_ISL_1087300	USA/NY-NYULH358/2021	2021-02-03	North America	USA	NYU Langone Health	Departments of Pathology and Medicine, New York University School of Medicine	Adriana Heguy et al
EPI_ISL_1087342	USA/NY-NYULH359/2021	2021-02-03	North America	USA	NYU Langone Health	Departments of Pathology and Medicine, New York University School of Medicine	Adriana Heguy et al
EPI_ISL_1087345	USA/NY-NYULH360/2021	2021-02-03	North America	USA	NYU Langone Health	Departments of Pathology and Medicine, New York University School of Medicine	Adriana Heguy et al
EPI_ISL_1087331	USA/NY-NYULH361/2021	2021-02-03	North America	USA	NYU Langone Health	Departments of Pathology and Medicine, New York University School of Medicine	Adriana Heguy et al
EPI_ISL_1087333	USA/NY-NYULH362/2021	2021-02-03	North America	USA	NYU Langone Health	Departments of Pathology and Medicine, New York University School of Medicine	Adriana Heguy et al
EPI_ISL_2202794	USA/NY-NYULH363/2021	2021-02-03	North America	USA	NYU Langone Health	Departments of Pathology and Medicine, New York University School of Medicine	Adriana Heguy et al
EPI_ISL_1087337	USA/NY-NYULH364/2021	2021-02-03	North America	USA	NYU Langone Health	Departments of Pathology and Medicine, New York University School of Medicine	Adriana Heguy et al
EPI_ISL_1087339	USA/NY-NYULH365/2021	2021-02-03	North America	USA	NYU Langone Health	Departments of Pathology and Medicine, New York University School of Medicine	Adriana Heguy et al
EPI_ISL_1087324	USA/NY-NYULH366/2021	2021-02-02	North America	USA	NYU Langone Health	Departments of Pathology and Medicine, New York University School of Medicine	Adriana Heguy et al
EPI_ISL_1087326	USA/NY-NYULH367/2021	2021-02-02	North America	USA	NYU Langone Health	Departments of Pathology and Medicine, New York University School of Medicine	Adriana Heguy et al
EPI_ISL_1116522	USA/NY-NYULH368/2021	2021-02-14	North America	USA	NYU Langone Health	Departments of Pathology and Medicine, New York University School of Medicine	Adriana Heguy et al
EPI_ISL_1116507	USA/NY-NYULH369/2021	2021-02-14	North America	USA	NYU Langone Health	Departments of Pathology and Medicine, New York University School of Medicine	Adriana Heguy et al
EPI_ISL_1116508	USA/NY-NYULH372/2021	2021-02-14	North America	USA	NYU Langone Health	Departments of Pathology and Medicine, New York University School of Medicine	Adriana Heguy et al
EPI_ISL_1116498	USA/NY-NYULH374/2021	2021-02-14	North America	USA	NYU Langone Health	Departments of Pathology and Medicine, New York University School of Medicine	Adriana Heguy et al
EPI_ISL_1116523	USA/NY-NYULH375/2021	2021-02-14	North America	USA	NYU Langone Health	Departments of Pathology and Medicine, New York University School of Medicine	Adriana Heguy et al
