## Supplemental Table 1 for "Cross-border transmissions of delta substrain AY.29 during Olympic and Paralympic Games": Supplemental Table 1.csv (part 465 of 515)

gisaid_epi_isl	strain	date	region	country	originating_lab	submitting_lab	authors
EPI_ISL_1116524	USA/NY-NYULH376/2021	2021-02-14	North America	USA	NYU Langone Health	Departments of Pathology and Medicine, New York University School of Medicine	Adriana Heguy et al
EPI_ISL_1116506	USA/NY-NYULH377/2021	2021-02-18	North America	USA	NYU Langone Health	Departments of Pathology and Medicine, New York University School of Medicine	Adriana Heguy et al
EPI_ISL_1116534	USA/NY-NYULH379/2021	2021-02-17	North America	USA	NYU Langone Health	Departments of Pathology and Medicine, New York University School of Medicine	Adriana Heguy et al
EPI_ISL_1116505	USA/NY-NYULH381/2021	2021-02-18	North America	USA	NYU Langone Health	Departments of Pathology and Medicine, New York University School of Medicine	Adriana Heguy et al
EPI_ISL_1116517	USA/NY-NYULH382/2021	2021-02-17	North America	USA	NYU Langone Health	Departments of Pathology and Medicine, New York University School of Medicine	Adriana Heguy et al
EPI_ISL_1116535	USA/NY-NYULH384/2021	2021-02-16	North America	USA	NYU Langone Health	Departments of Pathology and Medicine, New York University School of Medicine	Adriana Heguy et al
EPI_ISL_1116529	USA/NY-NYULH390/2021	2021-02-11	North America	USA	NYU Langone Health	Departments of Pathology and Medicine, New York University School of Medicine	Adriana Heguy et al
EPI_ISL_1116548	USA/NY-NYULH391/2021	2021-02-11	North America	USA	NYU Langone Health	Departments of Pathology and Medicine, New York University School of Medicine	Adriana Heguy et al
EPI_ISL_1116549	USA/NY-NYULH392/2021	2021-02-11	North America	USA	NYU Langone Health	Departments of Pathology and Medicine, New York University School of Medicine	Adriana Heguy et al
EPI_ISL_1116497	USA/NY-NYULH393/2021	2021-02-11	North America	USA	NYU Langone Health	Departments of Pathology and Medicine, New York University School of Medicine	Adriana Heguy et al
EPI_ISL_2202754	USA/NY-NYULH394/2021	2021-02-11	North America	USA	NYU Langone Health	Departments of Pathology and Medicine, New York University School of Medicine	Adriana Heguy et al
EPI_ISL_1116550	USA/NY-NYULH395/2021	2021-02-11	North America	USA	NYU Langone Health	Departments of Pathology and Medicine, New York University School of Medicine	Adriana Heguy et al
EPI_ISL_1116551	USA/NY-NYULH396/2021	2021-02-11	North America	USA	NYU Langone Health	Departments of Pathology and Medicine, New York University School of Medicine	Adriana Heguy et al
EPI_ISL_1116530	USA/NY-NYULH398/2021	2021-02-11	North America	USA	NYU Langone Health	Departments of Pathology and Medicine, New York University School of Medicine	Adriana Heguy et al
EPI_ISL_1116531	USA/NY-NYULH399/2021	2021-02-11	North America	USA	NYU Langone Health	Departments of Pathology and Medicine, New York University School of Medicine	Adriana Heguy et al
EPI_ISL_1116494	USA/NY-NYULH400/2021	2021-02-12	North America	USA	NYU Langone Health	Departments of Pathology and Medicine, New York University School of Medicine	Adriana Heguy et al
EPI_ISL_1116525	USA/NY-NYULH401/2021	2021-02-12	North America	USA	NYU Langone Health	Departments of Pathology and Medicine, New York University School of Medicine	Adriana Heguy et al
EPI_ISL_1116541	USA/NY-NYULH402/2021	2021-02-13	North America	USA	NYU Langone Health	Departments of Pathology and Medicine, New York University School of Medicine	Adriana Heguy et al
EPI_ISL_1116545	USA/NY-NYULH404/2021	2021-02-12	North America	USA	NYU Langone Health	Departments of Pathology and Medicine, New York University School of Medicine	Adriana Heguy et al
EPI_ISL_1116526	USA/NY-NYULH405/2021	2021-02-12	North America	USA	NYU Langone Health	Departments of Pathology and Medicine, New York University School of Medicine	Adriana Heguy et al
EPI_ISL_1116512	USA/NY-NYULH407/2021	2021-02-13	North America	USA	NYU Langone Health	Departments of Pathology and Medicine, New York University School of Medicine	Adriana Heguy et al
EPI_ISL_1116492	USA/NY-NYULH408/2021	2021-02-13	North America	USA	NYU Langone Health	Departments of Pathology and Medicine, New York University School of Medicine	Adriana Heguy et al
EPI_ISL_1116493	USA/NY-NYULH409/2021	2021-02-13	North America	USA	NYU Langone Health	Departments of Pathology and Medicine, New York University School of Medicine	Adriana Heguy et al
EPI_ISL_966311	USA/NY-NYULH41/2021	2021-01-02	North America	USA	NYU Langone Health	Departments of Pathology and Medicine, New York University School of Medicine	Adriana Heguy et al
EPI_ISL_1116542	USA/NY-NYULH410/2021	2021-02-13	North America	USA	NYU Langone Health	Departments of Pathology and Medicine, New York University School of Medicine	Adriana Heguy et al
EPI_ISL_1116519	USA/NY-NYULH411/2021	2021-02-15	North America	USA	NYU Langone Health	Departments of Pathology and Medicine, New York University School of Medicine	Adriana Heguy et al
EPI_ISL_1116536	USA/NY-NYULH412/2021	2021-02-15	North America	USA	NYU Langone Health	Departments of Pathology and Medicine, New York University School of Medicine	Adriana Heguy et al
EPI_ISL_1116537	USA/NY-NYULH413/2021	2021-02-15	North America	USA	NYU Langone Health	Departments of Pathology and Medicine, New York University School of Medicine	Adriana Heguy et al
EPI_ISL_1116500	USA/NY-NYULH414/2021	2021-02-15	North America	USA	NYU Langone Health	Departments of Pathology and Medicine, New York University School of Medicine	Adriana Heguy et al
EPI_ISL_1116527	USA/NY-NYULH415/2021	2021-02-12	North America	USA	NYU Langone Health	Departments of Pathology and Medicine, New York University School of Medicine	Adriana Heguy et al
EPI_ISL_1116528	USA/NY-NYULH416/2021	2021-02-12	North America	USA	NYU Langone Health	Departments of Pathology and Medicine, New York University School of Medicine	Adriana Heguy et al
EPI_ISL_1116495	USA/NY-NYULH419/2021	2021-02-12	North America	USA	NYU Langone Health	Departments of Pathology and Medicine, New York University School of Medicine	Adriana Heguy et al
EPI_ISL_1116509	USA/NY-NYULH420/2021	2021-02-11	North America	USA	NYU Langone Health	Departments of Pathology and Medicine, New York University School of Medicine	Adriana Heguy et al
EPI_ISL_1116515	USA/NY-NYULH422/2021	2021-02-11	North America	USA	NYU Langone Health	Departments of Pathology and Medicine, New York University School of Medicine	Adriana Heguy et al
EPI_ISL_1116533	USA/NY-NYULH423/2021	2021-02-12	North America	USA	NYU Langone Health	Departments of Pathology and Medicine, New York University School of Medicine	Adriana Heguy et al
EPI_ISL_1116553	USA/NY-NYULH424/2021	2021-02-11	North America	USA	NYU Langone Health	Departments of Pathology and Medicine, New York University School of Medicine	Adriana Heguy et al
EPI_ISL_1116554	USA/NY-NYULH425/2021	2021-02-11	North America	USA	NYU Langone Health	Departments of Pathology and Medicine, New York University School of Medicine	Adriana Heguy et al
EPI_ISL_1116532	USA/NY-NYULH427/2021	2021-02-11	North America	USA	NYU Langone Health	Departments of Pathology and Medicine, New York University School of Medicine	Adriana Heguy et al
EPI_ISL_1116499	USA/NY-NYULH429/2021	2021-02-16	North America	USA	NYU Langone Health	Departments of Pathology and Medicine, New York University School of Medicine	Adriana Heguy et al
EPI_ISL_1116518	USA/NY-NYULH433/2021	2021-02-16	North America	USA	NYU Langone Health	Departments of Pathology and Medicine, New York University School of Medicine	Adriana Heguy et al
EPI_ISL_1116496	USA/NY-NYULH434/2021	2021-02-12	North America	USA	NYU Langone Health	Departments of Pathology and Medicine, New York University School of Medicine	Adriana Heguy et al
EPI_ISL_1116513	USA/NY-NYULH435/2021	2021-02-12	North America	USA	NYU Langone Health	Departments of Pathology and Medicine, New York University School of Medicine	Adriana Heguy et al
EPI_ISL_1116547	USA/NY-NYULH436/2021	2021-02-12	North America	USA	NYU Langone Health	Departments of Pathology and Medicine, New York University School of Medicine	Adriana Heguy et al
EPI_ISL_1116543	USA/NY-NYULH437/2021	2021-02-13	North America	USA	NYU Langone Health	Departments of Pathology and Medicine, New York University School of Medicine	Adriana Heguy et al
EPI_ISL_1116544	USA/NY-NYULH438/2021	2021-02-13	North America	USA	NYU Langone Health	Departments of Pathology and Medicine, New York University School of Medicine	Adriana Heguy et al
EPI_ISL_1116514	USA/NY-NYULH439/2021	2021-02-12	North America	USA	NYU Langone Health	Departments of Pathology and Medicine, New York University School of Medicine	Adriana Heguy et al
EPI_ISL_1116540	USA/NY-NYULH440/2021	2021-02-14	North America	USA	NYU Langone Health	Departments of Pathology and Medicine, New York University School of Medicine	Adriana Heguy et al
EPI_ISL_1116538	USA/NY-NYULH442/2021	2021-02-15	North America	USA	NYU Langone Health	Departments of Pathology and Medicine, New York University School of Medicine	Adriana Heguy et al
EPI_ISL_1116511	USA/NY-NYULH443/2021	2021-02-14	North America	USA	NYU Langone Health	Departments of Pathology and Medicine, New York University School of Medicine	Adriana Heguy et al
EPI_ISL_1116491	USA/NY-NYULH444/2021	2021-02-14	North America	USA	NYU Langone Health	Departments of Pathology and Medicine, New York University School of Medicine	Adriana Heguy et al
EPI_ISL_1116510	USA/NY-NYULH446/2021	2021-02-15	North America	USA	NYU Langone Health	Departments of Pathology and Medicine, New York University School of Medicine	Adriana Heguy et al
EPI_ISL_1116520	USA/NY-NYULH447/2021	2021-02-15	North America	USA	NYU Langone Health	Departments of Pathology and Medicine, New York University School of Medicine	Adriana Heguy et al
EPI_ISL_1116521	USA/NY-NYULH450/2021	2021-02-15	North America	USA	NYU Langone Health	Departments of Pathology and Medicine, New York University School of Medicine	Adriana Heguy et al
EPI_ISL_1195745	USA/NY-NYULH452/2021	2021-02-21	North America	USA	NYU Langone Health	Departments of Pathology and Medicine, New York University School of Medicine	Adriana Heguy et al
EPI_ISL_1195746	USA/NY-NYULH453/2021	2021-02-21	North America	USA	NYU Langone Health	Departments of Pathology and Medicine, New York University School of Medicine	Adriana Heguy et al
EPI_ISL_1195749	USA/NY-NYULH456/2021	2021-02-21	North America	USA	NYU Langone Health	Departments of Pathology and Medicine, New York University School of Medicine	Adriana Heguy et al
EPI_ISL_1195752	USA/NY-NYULH459/2021	2021-02-23	North America	USA	NYU Langone Health	Departments of Pathology and Medicine, New York University School of Medicine	Adriana Heguy et al
EPI_ISL_1195753	USA/NY-NYULH460/2021	2021-02-23	North America	USA	NYU Langone Health	Departments of Pathology and Medicine, New York University School of Medicine	Adriana Heguy et al
EPI_ISL_1195755	USA/NY-NYULH462/2021	2021-02-23	North America	USA	NYU Langone Health	Departments of Pathology and Medicine, New York University School of Medicine	Adriana Heguy et al
EPI_ISL_1195757	USA/NY-NYULH464/2021	2021-02-22	North America	USA	NYU Langone Health	Departments of Pathology and Medicine, New York University School of Medicine	Adriana Heguy et al
EPI_ISL_1195758	USA/NY-NYULH465/2021	2021-02-23	North America	USA	NYU Langone Health	Departments of Pathology and Medicine, New York University School of Medicine	Adriana Heguy et al
EPI_ISL_1195760	USA/NY-NYULH467/2021	2021-02-19	North America	USA	NYU Langone Health	Departments of Pathology and Medicine, New York University School of Medicine	Adriana Heguy et al
EPI_ISL_1195761	USA/NY-NYULH468/2021	2021-02-20	North America	USA	NYU Langone Health	Departments of Pathology and Medicine, New York University School of Medicine	Adriana Heguy et al
EPI_ISL_1195763	USA/NY-NYULH470/2021	2021-02-20	North America	USA	NYU Langone Health	Departments of Pathology and Medicine, New York University School of Medicine	Adriana Heguy et al
EPI_ISL_1195764	USA/NY-NYULH471/2021	2021-02-19	North America	USA	NYU Langone Health	Departments of Pathology and Medicine, New York University School of Medicine	Adriana Heguy et al
EPI_ISL_1195765	USA/NY-NYULH472/2021	2021-02-20	North America	USA	NYU Langone Health	Departments of Pathology and Medicine, New York University School of Medicine	Adriana Heguy et al
EPI_ISL_2202811	USA/NY-NYULH473/2021	2021-02-20	North America	USA	NYU Langone Health	Departments of Pathology and Medicine, New York University School of Medicine	Adriana Heguy et al
EPI_ISL_1195766	USA/NY-NYULH474/2021	2021-02-22	North America	USA	NYU Langone Health	Departments of Pathology and Medicine, New York University School of Medicine	Adriana Heguy et al
EPI_ISL_1195767	USA/NY-NYULH475/2021	2021-02-20	North America	USA	NYU Langone Health	Departments of Pathology and Medicine, New York University School of Medicine	Adriana Heguy et al
EPI_ISL_1195768	USA/NY-NYULH476/2021	2021-02-20	North America	USA	NYU Langone Health	Departments of Pathology and Medicine, New York University School of Medicine	Adriana Heguy et al
EPI_ISL_1195770	USA/NY-NYULH478/2021	2021-02-20	North America	USA	NYU Langone Health	Departments of Pathology and Medicine, New York University School of Medicine	Adriana Heguy et al
EPI_ISL_1195771	USA/NY-NYULH479/2021	2021-02-20	North America	USA	NYU Langone Health	Departments of Pathology and Medicine, New York University School of Medicine	Adriana Heguy et al
EPI_ISL_1195772	USA/NY-NYULH480/2021	2021-02-20	North America	USA	NYU Langone Health	Departments of Pathology and Medicine, New York University School of Medicine	Adriana Heguy et al
EPI_ISL_2202771	USA/NY-NYULH481/2021	2021-02-20	North America	USA	NYU Langone Health	Departments of Pathology and Medicine, New York University School of Medicine	Adriana Heguy et al
EPI_ISL_1195773	USA/NY-NYULH482/2021	2021-02-22	North America	USA	NYU Langone Health	Departments of Pathology and Medicine, New York University School of Medicine	Adriana Heguy et al
EPI_ISL_1195774	USA/NY-NYULH483/2021	2021-02-22	North America	USA	NYU Langone Health	Departments of Pathology and Medicine, New York University School of Medicine	Adriana Heguy et al
EPI_ISL_1195775	USA/NY-NYULH484/2021	2021-02-22	North America	USA	NYU Langone Health	Departments of Pathology and Medicine, New York University School of Medicine	Adriana Heguy et al
EPI_ISL_1195776	USA/NY-NYULH485/2021	2021-02-22	North America	USA	NYU Langone Health	Departments of Pathology and Medicine, New York University School of Medicine	Adriana Heguy et al
EPI_ISL_1195778	USA/NY-NYULH487/2021	2021-02-22	North America	USA	NYU Langone Health	Departments of Pathology and Medicine, New York University School of Medicine	Adriana Heguy et al
EPI_ISL_1195779	USA/NY-NYULH488/2021	2021-02-22	North America	USA	NYU Langone Health	Departments of Pathology and Medicine, New York University School of Medicine	Adriana Heguy et al
EPI_ISL_1195780	USA/NY-NYULH489/2021	2021-02-22	North America	USA	NYU Langone Health	Departments of Pathology and Medicine, New York University School of Medicine	Adriana Heguy et al
EPI_ISL_966378	USA/NY-NYULH49/2021	2021-01-03	North America	USA	NYU Langone Health	Departments of Pathology and Medicine, New York University School of Medicine	Adriana Heguy et al
EPI_ISL_1195782	USA/NY-NYULH491/2021	2021-02-22	North America	USA	NYU Langone Health	Departments of Pathology and Medicine, New York University School of Medicine	Adriana Heguy et al
EPI_ISL_1195785	USA/NY-NYULH494/2021	2021-02-23	North America	USA	NYU Langone Health	Departments of Pathology and Medicine, New York University School of Medicine	Adriana Heguy et al
EPI_ISL_1195786	USA/NY-NYULH495/2021	2021-02-23	North America	USA	NYU Langone Health	Departments of Pathology and Medicine, New York University School of Medicine	Adriana Heguy et al
EPI_ISL_1195788	USA/NY-NYULH497/2021	2021-02-22	North America	USA	NYU Langone Health	Departments of Pathology and Medicine, New York University School of Medicine	Adriana Heguy et al
EPI_ISL_1195789	USA/NY-NYULH498/2021	2021-02-23	North America	USA	NYU Langone Health	Departments of Pathology and Medicine, New York University School of Medicine	Adriana Heguy et al
EPI_ISL_1195790	USA/NY-NYULH499/2021	2021-02-23	North America	USA	NYU Langone Health	Departments of Pathology and Medicine, New York University School of Medicine	Adriana Heguy et al
EPI_ISL_965814	USA/NY-NYULH5/2020	2020-12-30	North America	USA	NYU Langone Health	Departments of Pathology and Medicine, New York University School of Medicine	Adriana Heguy et al
EPI_ISL_1195791	USA/NY-NYULH500/2021	2021-02-23	North America	USA	NYU Langone Health	Departments of Pathology and Medicine, New York University School of Medicine	Adriana Heguy et al
EPI_ISL_1195792	USA/NY-NYULH501/2021	2021-02-23	North America	USA	NYU Langone Health	Departments of Pathology and Medicine, New York University School of Medicine	Adriana Heguy et al
EPI_ISL_1195793	USA/NY-NYULH502/2021	2021-02-23	North America	USA	NYU Langone Health	Departments of Pathology and Medicine, New York University School of Medicine	Adriana Heguy et al
EPI_ISL_1195794	USA/NY-NYULH503/2021	2021-02-23	North America	USA	NYU Langone Health	Departments of Pathology and Medicine, New York University School of Medicine	Adriana Heguy et al
EPI_ISL_1195795	USA/NY-NYULH504/2021	2021-02-23	North America	USA	NYU Langone Health	Departments of Pathology and Medicine, New York University School of Medicine	Adriana Heguy et al
EPI_ISL_1195796	USA/NY-NYULH505/2021	2021-02-23	North America	USA	NYU Langone Health	Departments of Pathology and Medicine, New York University School of Medicine	Adriana Heguy et al
EPI_ISL_1195798	USA/NY-NYULH507/2021	2021-02-18	North America	USA	NYU Langone Health	Departments of Pathology and Medicine, New York University School of Medicine	Adriana Heguy et al
EPI_ISL_1195801	USA/NY-NYULH510/2021	2021-02-22	North America	USA	NYU Langone Health	Departments of Pathology and Medicine, New York University School of Medicine	Adriana Heguy et al
EPI_ISL_1195806	USA/NY-NYULH515/2021	2021-02-24	North America	USA	NYU Langone Health	Departments of Pathology and Medicine, New York University School of Medicine	Adriana Heguy et al
EPI_ISL_1195807	USA/NY-NYULH516/2021	2021-02-23	North America	USA	NYU Langone Health	Departments of Pathology and Medicine, New York University School of Medicine	Adriana Heguy et al
EPI_ISL_1195808	USA/NY-NYULH517/2021	2021-02-23	North America	USA	NYU Langone Health	Departments of Pathology and Medicine, New York University School of Medicine	Adriana Heguy et al
EPI_ISL_1195809	USA/NY-NYULH518/2021	2021-02-19	North America	USA	NYU Langone Health	Departments of Pathology and Medicine, New York University School of Medicine	Adriana Heguy et al
EPI_ISL_1195810	USA/NY-NYULH519/2021	2021-02-19	North America	USA	NYU Langone Health	Departments of Pathology and Medicine, New York University School of Medicine	Adriana Heguy et al
EPI_ISL_1195811	USA/NY-NYULH520/2021	2021-02-19	North America	USA	NYU Langone Health	Departments of Pathology and Medicine, New York University School of Medicine	Adriana Heguy et al
EPI_ISL_1195812	USA/NY-NYULH521/2021	2021-02-19	North America	USA	NYU Langone Health	Departments of Pathology and Medicine, New York University School of Medicine	Adriana Heguy et al
EPI_ISL_1195813	USA/NY-NYULH522/2021	2021-02-19	North America	USA	NYU Langone Health	Departments of Pathology and Medicine, New York University School of Medicine	Adriana Heguy et al
EPI_ISL_1195815	USA/NY-NYULH524/2021	2021-02-21	North America	USA	NYU Langone Health	Departments of Pathology and Medicine, New York University School of Medicine	Adriana Heguy et al
EPI_ISL_1195816	USA/NY-NYULH525/2021	2021-02-21	North America	USA	NYU Langone Health	Departments of Pathology and Medicine, New York University School of Medicine	Adriana Heguy et al
EPI_ISL_1195817	USA/NY-NYULH526/2021	2021-02-21	North America	USA	NYU Langone Health	Departments of Pathology and Medicine, New York University School of Medicine	Adriana Heguy et al
EPI_ISL_1195818	USA/NY-NYULH527/2021	2021-02-20	North America	USA	NYU Langone Health	Departments of Pathology and Medicine, New York University School of Medicine	Adriana Heguy et al
EPI_ISL_1195819	USA/NY-NYULH528/2021	2021-02-21	North America	USA	NYU Langone Health	Departments of Pathology and Medicine, New York University School of Medicine	Adriana Heguy et al
EPI_ISL_1195821	USA/NY-NYULH530/2021	2021-02-27	North America	USA	NYU Langone Health	Departments of Pathology and Medicine, New York University School of Medicine	Adriana Heguy et al
EPI_ISL_1195823	USA/NY-NYULH532/2021	2021-02-27	North America	USA	NYU Langone Health	Departments of Pathology and Medicine, New York University School of Medicine	Adriana Heguy et al
EPI_ISL_1195824	USA/NY-NYULH533/2021	2021-02-26	North America	USA	NYU Langone Health	Departments of Pathology and Medicine, New York University School of Medicine	Adriana Heguy et al
EPI_ISL_1195825	USA/NY-NYULH534/2021	2021-02-26	North America	USA	NYU Langone Health	Departments of Pathology and Medicine, New York University School of Medicine	Adriana Heguy et al
EPI_ISL_1195826	USA/NY-NYULH535/2021	2021-02-26	North America	USA	NYU Langone Health	Departments of Pathology and Medicine, New York University School of Medicine	Adriana Heguy et al
EPI_ISL_1195828	USA/NY-NYULH537/2021	2021-02-27	North America	USA	NYU Langone Health	Departments of Pathology and Medicine, New York University School of Medicine	Adriana Heguy et al
EPI_ISL_1195829	USA/NY-NYULH538/2021	2021-02-27	North America	USA	NYU Langone Health	Departments of Pathology and Medicine, New York University School of Medicine	Adriana Heguy et al
EPI_ISL_1195830	USA/NY-NYULH539/2021	2021-02-25	North America	USA	NYU Langone Health	Departments of Pathology and Medicine, New York University School of Medicine	Adriana Heguy et al
EPI_ISL_1195831	USA/NY-NYULH540/2021	2021-02-25	North America	USA	NYU Langone Health	Departments of Pathology and Medicine, New York University School of Medicine	Adriana Heguy et al
EPI_ISL_1195832	USA/NY-NYULH541/2021	2021-02-25	North America	USA	NYU Langone Health	Departments of Pathology and Medicine, New York University School of Medicine	Adriana Heguy et al
EPI_ISL_1195833	USA/NY-NYULH542/2021	2021-02-25	North America	USA	NYU Langone Health	Departments of Pathology and Medicine, New York University School of Medicine	Adriana Heguy et al
EPI_ISL_1195835	USA/NY-NYULH544/2021	2021-02-24	North America	USA	NYU Langone Health	Departments of Pathology and Medicine, New York University School of Medicine	Adriana Heguy et al
EPI_ISL_1195836	USA/NY-NYULH545/2021	2021-02-25	North America	USA	NYU Langone Health	Departments of Pathology and Medicine, New York University School of Medicine	Adriana Heguy et al
EPI_ISL_1195837	USA/NY-NYULH546/2021	2021-02-28	North America	USA	NYU Langone Health	Departments of Pathology and Medicine, New York University School of Medicine	Adriana Heguy et al
EPI_ISL_1195840	USA/NY-NYULH549/2021	2021-02-23	North America	USA	NYU Langone Health	Departments of Pathology and Medicine, New York University School of Medicine	Adriana Heguy et al
EPI_ISL_966489	USA/NY-NYULH55/2021	2021-01-02	North America	USA	NYU Langone Health	Departments of Pathology and Medicine, New York University School of Medicine	Adriana Heguy et al
EPI_ISL_1195841	USA/NY-NYULH550/2021	2021-02-24	North America	USA	NYU Langone Health	Departments of Pathology and Medicine, New York University School of Medicine	Adriana Heguy et al
EPI_ISL_1195842	USA/NY-NYULH551/2021	2021-02-25	North America	USA	NYU Langone Health	Departments of Pathology and Medicine, New York University School of Medicine	Adriana Heguy et al
EPI_ISL_1195843	USA/NY-NYULH552/2021	2021-02-25	North America	USA	NYU Langone Health	Departments of Pathology and Medicine, New York University School of Medicine	Adriana Heguy et al
EPI_ISL_1195846	USA/NY-NYULH555/2021	2021-02-24	North America	USA	NYU Langone Health	Departments of Pathology and Medicine, New York University School of Medicine	Adriana Heguy et al
EPI_ISL_966496	USA/NY-NYULH56/2021	2021-01-02	North America	USA	NYU Langone Health	Departments of Pathology and Medicine, New York University School of Medicine	Adriana Heguy et al
EPI_ISL_1195851	USA/NY-NYULH560/2021	2021-02-26	North America	USA	NYU Langone Health	Departments of Pathology and Medicine, New York University School of Medicine	Adriana Heguy et al
EPI_ISL_1195852	USA/NY-NYULH561/2021	2021-02-26	North America	USA	NYU Langone Health	Departments of Pathology and Medicine, New York University School of Medicine	Adriana Heguy et al
EPI_ISL_1195853	USA/NY-NYULH562/2021	2021-02-26	North America	USA	NYU Langone Health	Departments of Pathology and Medicine, New York University School of Medicine	Adriana Heguy et al
EPI_ISL_1195855	USA/NY-NYULH564/2021	2021-02-26	North America	USA	NYU Langone Health	Departments of Pathology and Medicine, New York University School of Medicine	Adriana Heguy et al
EPI_ISL_1195857	USA/NY-NYULH566/2021	2021-02-26	North America	USA	NYU Langone Health	Departments of Pathology and Medicine, New York University School of Medicine	Adriana Heguy et al
EPI_ISL_2202766	USA/NY-NYULH570/2021	2021-02-27	North America	USA	NYU Langone Health	Departments of Pathology and Medicine, New York University School of Medicine	Adriana Heguy et al
EPI_ISL_1195861	USA/NY-NYULH571/2021	2021-02-27	North America	USA	NYU Langone Health	Departments of Pathology and Medicine, New York University School of Medicine	Adriana Heguy et al
EPI_ISL_1195862	USA/NY-NYULH572/2021	2021-02-28	North America	USA	NYU Langone Health	Departments of Pathology and Medicine, New York University School of Medicine	Adriana Heguy et al
EPI_ISL_1195864	USA/NY-NYULH574/2021	2021-02-25	North America	USA	NYU Langone Health	Departments of Pathology and Medicine, New York University School of Medicine	Adriana Heguy et al
EPI_ISL_1195865	USA/NY-NYULH575/2021	2021-02-24	North America	USA	NYU Langone Health	Departments of Pathology and Medicine, New York University School of Medicine	Adriana Heguy et al
EPI_ISL_1195866	USA/NY-NYULH576/2021	2021-02-25	North America	USA	NYU Langone Health	Departments of Pathology and Medicine, New York University School of Medicine	Adriana Heguy et al
EPI_ISL_1195869	USA/NY-NYULH579/2021	2021-02-24	North America	USA	NYU Langone Health	Departments of Pathology and Medicine, New York University School of Medicine	Adriana Heguy et al
EPI_ISL_1195871	USA/NY-NYULH581/2021	2021-02-24	North America	USA	NYU Langone Health	Departments of Pathology and Medicine, New York University School of Medicine	Adriana Heguy et al
EPI_ISL_1195872	USA/NY-NYULH582/2021	2021-02-26	North America	USA	NYU Langone Health	Departments of Pathology and Medicine, New York University School of Medicine	Adriana Heguy et al
EPI_ISL_1195873	USA/NY-NYULH583/2021	2021-02-26	North America	USA	NYU Langone Health	Departments of Pathology and Medicine, New York University School of Medicine	Adriana Heguy et al
EPI_ISL_1195875	USA/NY-NYULH585/2021	2021-02-24	North America	USA	NYU Langone Health	Departments of Pathology and Medicine, New York University School of Medicine	Adriana Heguy et al
EPI_ISL_1195876	USA/NY-NYULH586/2021	2021-02-24	North America	USA	NYU Langone Health	Departments of Pathology and Medicine, New York University School of Medicine	Adriana Heguy et al
EPI_ISL_1195877	USA/NY-NYULH587/2021	2021-02-28	North America	USA	NYU Langone Health	Departments of Pathology and Medicine, New York University School of Medicine	Adriana Heguy et al
EPI_ISL_1195878	USA/NY-NYULH588/2021	2021-02-28	North America	USA	NYU Langone Health	Departments of Pathology and Medicine, New York University School of Medicine	Adriana Heguy et al
EPI_ISL_1195880	USA/NY-NYULH590/2021	2021-02-28	North America	USA	NYU Langone Health	Departments of Pathology and Medicine, New York University School of Medicine	Adriana Heguy et al
EPI_ISL_1195882	USA/NY-NYULH592/2021	2021-02-27	North America	USA	NYU Langone Health	Departments of Pathology and Medicine, New York University School of Medicine	Adriana Heguy et al
EPI_ISL_1195883	USA/NY-NYULH593/2021	2021-02-27	North America	USA	NYU Langone Health	Departments of Pathology and Medicine, New York University School of Medicine	Adriana Heguy et al
EPI_ISL_1195884	USA/NY-NYULH594/2021	2021-02-27	North America	USA	NYU Langone Health	Departments of Pathology and Medicine, New York University School of Medicine	Adriana Heguy et al
EPI_ISL_1195885	USA/NY-NYULH595/2021	2021-02-27	North America	USA	NYU Langone Health	Departments of Pathology and Medicine, New York University School of Medicine	Adriana Heguy et al
EPI_ISL_1195887	USA/NY-NYULH597/2021	2021-02-26	North America	USA	NYU Langone Health	Departments of Pathology and Medicine, New York University School of Medicine	Adriana Heguy et al
EPI_ISL_1195888	USA/NY-NYULH598/2021	2021-02-26	North America	USA	NYU Langone Health	Departments of Pathology and Medicine, New York University School of Medicine	Adriana Heguy et al
EPI_ISL_1195889	USA/NY-NYULH599/2021	2021-02-26	North America	USA	NYU Langone Health	Departments of Pathology and Medicine, New York University School of Medicine	Adriana Heguy et al
EPI_ISL_1195890	USA/NY-NYULH600/2021	2021-02-27	North America	USA	NYU Langone Health	Departments of Pathology and Medicine, New York University School of Medicine	Adriana Heguy et al
EPI_ISL_1195892	USA/NY-NYULH602/2021	2021-02-24	North America	USA	NYU Langone Health	Departments of Pathology and Medicine, New York University School of Medicine	Adriana Heguy et al
EPI_ISL_1195893	USA/NY-NYULH603/2021	2021-02-25	North America	USA	NYU Langone Health	Departments of Pathology and Medicine, New York University School of Medicine	Adriana Heguy et al
EPI_ISL_1195894	USA/NY-NYULH604/2021	2021-02-25	North America	USA	NYU Langone Health	Departments of Pathology and Medicine, New York University School of Medicine	Adriana Heguy et al
EPI_ISL_1195895	USA/NY-NYULH605/2021	2021-02-25	North America	USA	NYU Langone Health	Departments of Pathology and Medicine, New York University School of Medicine	Adriana Heguy et al
EPI_ISL_1195897	USA/NY-NYULH607/2021	2021-02-24	North America	USA	NYU Langone Health	Departments of Pathology and Medicine, New York University School of Medicine	Adriana Heguy et al
EPI_ISL_966551	USA/NY-NYULH61/2021	2021-01-02	North America	USA	NYU Langone Health	Departments of Pathology and Medicine, New York University School of Medicine	Adriana Heguy et al
EPI_ISL_1195900	USA/NY-NYULH610/2021	2021-02-25	North America	USA	NYU Langone Health	Departments of Pathology and Medicine, New York University School of Medicine	Adriana Heguy et al
EPI_ISL_1195901	USA/NY-NYULH611/2021	2021-02-25	North America	USA	NYU Langone Health	Departments of Pathology and Medicine, New York University School of Medicine	Adriana Heguy et al
EPI_ISL_1262585	USA/NY-NYULH614/2021	2021-02-28	North America	USA	NYU Langone Health	Departments of Pathology and Medicine, New York University School of Medicine	Adriana Heguy et al
EPI_ISL_1262570	USA/NY-NYULH618/2021	2021-02-28	North America	USA	NYU Langone Health	Departments of Pathology and Medicine, New York University School of Medicine	Adriana Heguy et al
EPI_ISL_1262549	USA/NY-NYULH619/2021	2021-02-28	North America	USA	NYU Langone Health	Departments of Pathology and Medicine, New York University School of Medicine	Adriana Heguy et al
EPI_ISL_1262571	USA/NY-NYULH620/2021	2021-02-28	North America	USA	NYU Langone Health	Departments of Pathology and Medicine, New York University School of Medicine	Adriana Heguy et al
EPI_ISL_1262572	USA/NY-NYULH621/2021	2021-02-28	North America	USA	NYU Langone Health	Departments of Pathology and Medicine, New York University School of Medicine	Adriana Heguy et al
EPI_ISL_1262529	USA/NY-NYULH622/2021	2021-03-02	North America	USA	NYU Langone Health	Departments of Pathology and Medicine, New York University School of Medicine	Adriana Heguy et al
EPI_ISL_1262561	USA/NY-NYULH623/2021	2021-03-01	North America	USA	NYU Langone Health	Departments of Pathology and Medicine, New York University School of Medicine	Adriana Heguy et al
EPI_ISL_1262582	USA/NY-NYULH624/2021	2021-03-01	North America	USA	NYU Langone Health	Departments of Pathology and Medicine, New York University School of Medicine	Adriana Heguy et al
EPI_ISL_1262562	USA/NY-NYULH625/2021	2021-03-01	North America	USA	NYU Langone Health	Departments of Pathology and Medicine, New York University School of Medicine	Adriana Heguy et al
EPI_ISL_1262550	USA/NY-NYULH626/2021	2021-03-03	North America	USA	NYU Langone Health	Departments of Pathology and Medicine, New York University School of Medicine	Adriana Heguy et al
EPI_ISL_1262573	USA/NY-NYULH628/2021	2021-03-03	North America	USA	NYU Langone Health	Departments of Pathology and Medicine, New York University School of Medicine	Adriana Heguy et al
EPI_ISL_1262546	USA/NY-NYULH629/2021	2021-03-03	North America	USA	NYU Langone Health	Departments of Pathology and Medicine, New York University School of Medicine	Adriana Heguy et al
EPI_ISL_1262583	USA/NY-NYULH634/2021	2021-03-01	North America	USA	NYU Langone Health	Departments of Pathology and Medicine, New York University School of Medicine	Adriana Heguy et al
EPI_ISL_1262551	USA/NY-NYULH637/2021	2021-03-03	North America	USA	NYU Langone Health	Departments of Pathology and Medicine, New York University School of Medicine	Adriana Heguy et al
EPI_ISL_1262523	USA/NY-NYULH638/2021	2021-03-03	North America	USA	NYU Langone Health	Departments of Pathology and Medicine, New York University School of Medicine	Adriana Heguy et al
EPI_ISL_1262528	USA/NY-NYULH639/2021	2021-03-01	North America	USA	NYU Langone Health	Departments of Pathology and Medicine, New York University School of Medicine	Adriana Heguy et al
EPI_ISL_2202795	USA/NY-NYULH640/2021	2021-03-02	North America	USA	NYU Langone Health	Departments of Pathology and Medicine, New York University School of Medicine	Adriana Heguy et al
EPI_ISL_1262584	USA/NY-NYULH641/2021	2021-03-01	North America	USA	NYU Langone Health	Departments of Pathology and Medicine, New York University School of Medicine	Adriana Heguy et al
EPI_ISL_1262526	USA/NY-NYULH642/2021	2021-03-02	North America	USA	NYU Langone Health	Departments of Pathology and Medicine, New York University School of Medicine	Adriana Heguy et al
EPI_ISL_1262547	USA/NY-NYULH644/2021	2021-03-02	North America	USA	NYU Langone Health	Departments of Pathology and Medicine, New York University School of Medicine	Adriana Heguy et al
EPI_ISL_1262579	USA/NY-NYULH645/2021	2021-03-02	North America	USA	NYU Langone Health	Departments of Pathology and Medicine, New York University School of Medicine	Adriana Heguy et al
EPI_ISL_1262527	USA/NY-NYULH648/2021	2021-03-02	North America	USA	NYU Langone Health	Departments of Pathology and Medicine, New York University School of Medicine	Adriana Heguy et al
EPI_ISL_1262555	USA/NY-NYULH650/2021	2021-03-02	North America	USA	NYU Langone Health	Departments of Pathology and Medicine, New York University School of Medicine	Adriana Heguy et al
EPI_ISL_1262543	USA/NY-NYULH652/2021	2021-03-02	North America	USA	NYU Langone Health	Departments of Pathology and Medicine, New York University School of Medicine	Adriana Heguy et al
EPI_ISL_1262533	USA/NY-NYULH654/2021	2021-03-02	North America	USA	NYU Langone Health	Departments of Pathology and Medicine, New York University School of Medicine	Adriana Heguy et al
EPI_ISL_1262524	USA/NY-NYULH656/2021	2021-03-03	North America	USA	NYU Langone Health	Departments of Pathology and Medicine, New York University School of Medicine	Adriana Heguy et al
EPI_ISL_1262575	USA/NY-NYULH657/2021	2021-03-03	North America	USA	NYU Langone Health	Departments of Pathology and Medicine, New York University School of Medicine	Adriana Heguy et al
EPI_ISL_1262530	USA/NY-NYULH658/2021	2021-03-02	North America	USA	NYU Langone Health	Departments of Pathology and Medicine, New York University School of Medicine	Adriana Heguy et al
EPI_ISL_1262556	USA/NY-NYULH659/2021	2021-03-02	North America	USA	NYU Langone Health	Departments of Pathology and Medicine, New York University School of Medicine	Adriana Heguy et al
EPI_ISL_966623	USA/NY-NYULH66/2021	2021-01-02	North America	USA	NYU Langone Health	Departments of Pathology and Medicine, New York University School of Medicine	Adriana Heguy et al
EPI_ISL_1262576	USA/NY-NYULH660/2021	2021-03-03	North America	USA	NYU Langone Health	Departments of Pathology and Medicine, New York University School of Medicine	Adriana Heguy et al
EPI_ISL_1262577	USA/NY-NYULH661/2021	2021-03-03	North America	USA	NYU Langone Health	Departments of Pathology and Medicine, New York University School of Medicine	Adriana Heguy et al
EPI_ISL_1262525	USA/NY-NYULH662/2021	2021-03-03	North America	USA	NYU Langone Health	Departments of Pathology and Medicine, New York University School of Medicine	Adriana Heguy et al
EPI_ISL_1262552	USA/NY-NYULH664/2021	2021-03-03	North America	USA	NYU Langone Health	Departments of Pathology and Medicine, New York University School of Medicine	Adriana Heguy et al
EPI_ISL_1262553	USA/NY-NYULH665/2021	2021-03-03	North America	USA	NYU Langone Health	Departments of Pathology and Medicine, New York University School of Medicine	Adriana Heguy et al
EPI_ISL_1262574	USA/NY-NYULH667/2021	2021-03-03	North America	USA	NYU Langone Health	Departments of Pathology and Medicine, New York University School of Medicine	Adriana Heguy et al
EPI_ISL_1262578	USA/NY-NYULH668/2021	2021-03-03	North America	USA	NYU Langone Health	Departments of Pathology and Medicine, New York University School of Medicine	Adriana Heguy et al
EPI_ISL_1262564	USA/NY-NYULH673/2021	2021-03-01	North America	USA	NYU Langone Health	Departments of Pathology and Medicine, New York University School of Medicine	Adriana Heguy et al
EPI_ISL_1262565	USA/NY-NYULH674/2021	2021-03-01	North America	USA	NYU Langone Health	Departments of Pathology and Medicine, New York University School of Medicine	Adriana Heguy et al
EPI_ISL_1262566	USA/NY-NYULH677/2021	2021-03-01	North America	USA	NYU Langone Health	Departments of Pathology and Medicine, New York University School of Medicine	Adriana Heguy et al
EPI_ISL_1262567	USA/NY-NYULH678/2021	2021-03-01	North America	USA	NYU Langone Health	Departments of Pathology and Medicine, New York University School of Medicine	Adriana Heguy et al
EPI_ISL_1262544	USA/NY-NYULH679/2021	2021-03-01	North America	USA	NYU Langone Health	Departments of Pathology and Medicine, New York University School of Medicine	Adriana Heguy et al
EPI_ISL_1262534	USA/NY-NYULH680/2021	2021-03-01	North America	USA	NYU Langone Health	Departments of Pathology and Medicine, New York University School of Medicine	Adriana Heguy et al
EPI_ISL_1262568	USA/NY-NYULH681/2021	2021-03-01	North America	USA	NYU Langone Health	Departments of Pathology and Medicine, New York University School of Medicine	Adriana Heguy et al
EPI_ISL_1262545	USA/NY-NYULH682/2021	2021-03-01	North America	USA	NYU Langone Health	Departments of Pathology and Medicine, New York University School of Medicine	Adriana Heguy et al
EPI_ISL_1262569	USA/NY-NYULH685/2021	2021-03-01	North America	USA	NYU Langone Health	Departments of Pathology and Medicine, New York University School of Medicine	Adriana Heguy et al
EPI_ISL_1262557	USA/NY-NYULH688/2021	2021-03-02	North America	USA	NYU Langone Health	Departments of Pathology and Medicine, New York University School of Medicine	Adriana Heguy et al
EPI_ISL_1262558	USA/NY-NYULH689/2021	2021-03-02	North America	USA	NYU Langone Health	Departments of Pathology and Medicine, New York University School of Medicine	Adriana Heguy et al
EPI_ISL_966682	USA/NY-NYULH69/2021	2021-01-02	North America	USA	NYU Langone Health	Departments of Pathology and Medicine, New York University School of Medicine	Adriana Heguy et al
EPI_ISL_1262581	USA/NY-NYULH691/2021	2021-03-02	North America	USA	NYU Langone Health	Departments of Pathology and Medicine, New York University School of Medicine	Adriana Heguy et al
EPI_ISL_1262559	USA/NY-NYULH693/2021	2021-03-02	North America	USA	NYU Langone Health	Departments of Pathology and Medicine, New York University School of Medicine	Adriana Heguy et al
EPI_ISL_1262521	USA/NY-NYULH694/2021	2021-03-02	North America	USA	NYU Langone Health	Departments of Pathology and Medicine, New York University School of Medicine	Adriana Heguy et al
EPI_ISL_1262532	USA/NY-NYULH695/2021	2021-03-02	North America	USA	NYU Langone Health	Departments of Pathology and Medicine, New York University School of Medicine	Adriana Heguy et al
EPI_ISL_1262531	USA/NY-NYULH696/2021	2021-03-02	North America	USA	NYU Langone Health	Departments of Pathology and Medicine, New York University School of Medicine	Adriana Heguy et al
EPI_ISL_1262560	USA/NY-NYULH697/2021	2021-03-02	North America	USA	NYU Langone Health	Departments of Pathology and Medicine, New York University School of Medicine	Adriana Heguy et al
EPI_ISL_1262548	USA/NY-NYULH698/2021	2021-03-02	North America	USA	NYU Langone Health	Departments of Pathology and Medicine, New York University School of Medicine	Adriana Heguy et al
EPI_ISL_2202774	USA/NY-NYULH747/2021	2021-03-09	North America	USA	NYU Langone Health	Departments of Pathology and Medicine, New York University School of Medicine	Adriana Heguy et al
EPI_ISL_2202780	USA/NY-NYULH754/2021	2021-03-05	North America	USA	NYU Langone Health	Departments of Pathology and Medicine, New York University School of Medicine	Adriana Heguy et al
EPI_ISL_2202775	USA/NY-NYULH771/2021	2021-03-07	North America	USA	NYU Langone Health	Departments of Pathology and Medicine, New York University School of Medicine	Adriana Heguy et al
EPI_ISL_1322745	USA/NY-NYULH805/2021	2021-03-15	North America	USA	NYU Langone Health	Departments of Pathology and Medicine, New York University School of Medicine	Adriana Heguy et al
EPI_ISL_1322746	USA/NY-NYULH807/2021	2021-03-10	North America	USA	NYU Langone Health	Departments of Pathology and Medicine, New York University School of Medicine	Adriana Heguy et al
EPI_ISL_1322790	USA/NY-NYULH808/2021	2021-03-10	North America	USA	NYU Langone Health	Departments of Pathology and Medicine, New York University School of Medicine	Adriana Heguy et al
EPI_ISL_1322749	USA/NY-NYULH812/2021	2021-03-10	North America	USA	NYU Langone Health	Departments of Pathology and Medicine, New York University School of Medicine	Adriana Heguy et al
EPI_ISL_1322794	USA/NY-NYULH817/2021	2021-03-11	North America	USA	NYU Langone Health	Departments of Pathology and Medicine, New York University School of Medicine	Adriana Heguy et al
EPI_ISL_1322795	USA/NY-NYULH819/2021	2021-03-10	North America	USA	NYU Langone Health	Departments of Pathology and Medicine, New York University School of Medicine	Adriana Heguy et al
EPI_ISL_1322753	USA/NY-NYULH820/2021	2021-03-10	North America	USA	NYU Langone Health	Departments of Pathology and Medicine, New York University School of Medicine	Adriana Heguy et al
EPI_ISL_1322796	USA/NY-NYULH821/2021	2021-03-11	North America	USA	NYU Langone Health	Departments of Pathology and Medicine, New York University School of Medicine	Adriana Heguy et al
EPI_ISL_1322798	USA/NY-NYULH824/2021	2021-03-13	North America	USA	NYU Langone Health	Departments of Pathology and Medicine, New York University School of Medicine	Adriana Heguy et al
EPI_ISL_1322800	USA/NY-NYULH828/2021	2021-03-09	North America	USA	NYU Langone Health	Departments of Pathology and Medicine, New York University School of Medicine	Adriana Heguy et al
EPI_ISL_1322758	USA/NY-NYULH831/2021	2021-03-09	North America	USA	NYU Langone Health	Departments of Pathology and Medicine, New York University School of Medicine	Adriana Heguy et al
EPI_ISL_1322802	USA/NY-NYULH832/2021	2021-03-09	North America	USA	NYU Langone Health	Departments of Pathology and Medicine, New York University School of Medicine	Adriana Heguy et al
EPI_ISL_1322759	USA/NY-NYULH833/2021	2021-03-09	North America	USA	NYU Langone Health	Departments of Pathology and Medicine, New York University School of Medicine	Adriana Heguy et al
EPI_ISL_1322805	USA/NY-NYULH837/2021	2021-03-10	North America	USA	NYU Langone Health	Departments of Pathology and Medicine, New York University School of Medicine	Adriana Heguy et al
EPI_ISL_2202801	USA/NY-NYULH842/2021	2021-03-11	North America	USA	NYU Langone Health	Departments of Pathology and Medicine, New York University School of Medicine	Adriana Heguy et al
EPI_ISL_1322810	USA/NY-NYULH847/2021	2021-03-11	North America	USA	NYU Langone Health	Departments of Pathology and Medicine, New York University School of Medicine	Adriana Heguy et al
EPI_ISL_1322765	USA/NY-NYULH848/2021	2021-03-11	North America	USA	NYU Langone Health	Departments of Pathology and Medicine, New York University School of Medicine	Adriana Heguy et al
EPI_ISL_1322766	USA/NY-NYULH850/2021	2021-03-12	North America	USA	NYU Langone Health	Departments of Pathology and Medicine, New York University School of Medicine	Adriana Heguy et al
EPI_ISL_1322767	USA/NY-NYULH852/2021	2021-03-12	North America	USA	NYU Langone Health	Departments of Pathology and Medicine, New York University School of Medicine	Adriana Heguy et al
EPI_ISL_1322813	USA/NY-NYULH853/2021	2021-03-12	North America	USA	NYU Langone Health	Departments of Pathology and Medicine, New York University School of Medicine	Adriana Heguy et al
EPI_ISL_1322768	USA/NY-NYULH854/2021	2021-03-12	North America	USA	NYU Langone Health	Departments of Pathology and Medicine, New York University School of Medicine	Adriana Heguy et al
EPI_ISL_1322814	USA/NY-NYULH855/2021	2021-03-12	North America	USA	NYU Langone Health	Departments of Pathology and Medicine, New York University School of Medicine	Adriana Heguy et al
EPI_ISL_1322770	USA/NY-NYULH858/2021	2021-03-12	North America	USA	NYU Langone Health	Departments of Pathology and Medicine, New York University School of Medicine	Adriana Heguy et al
EPI_ISL_1322771	USA/NY-NYULH860/2021	2021-03-12	North America	USA	NYU Langone Health	Departments of Pathology and Medicine, New York University School of Medicine	Adriana Heguy et al
EPI_ISL_1322772	USA/NY-NYULH862/2021	2021-03-13	North America	USA	NYU Langone Health	Departments of Pathology and Medicine, New York University School of Medicine	Adriana Heguy et al
EPI_ISL_1322818	USA/NY-NYULH863/2021	2021-03-13	North America	USA	NYU Langone Health	Departments of Pathology and Medicine, New York University School of Medicine	Adriana Heguy et al
EPI_ISL_1322774	USA/NY-NYULH866/2021	2021-03-14	North America	USA	NYU Langone Health	Departments of Pathology and Medicine, New York University School of Medicine	Adriana Heguy et al
EPI_ISL_1322821	USA/NY-NYULH869/2021	2021-03-13	North America	USA	NYU Langone Health	Departments of Pathology and Medicine, New York University School of Medicine	Adriana Heguy et al
EPI_ISL_1322777	USA/NY-NYULH872/2021	2021-03-13	North America	USA	NYU Langone Health	Departments of Pathology and Medicine, New York University School of Medicine	Adriana Heguy et al
EPI_ISL_1322778	USA/NY-NYULH874/2021	2021-03-13	North America	USA	NYU Langone Health	Departments of Pathology and Medicine, New York University School of Medicine	Adriana Heguy et al
EPI_ISL_1322824	USA/NY-NYULH875/2021	2021-03-13	North America	USA	NYU Langone Health	Departments of Pathology and Medicine, New York University School of Medicine	Adriana Heguy et al
EPI_ISL_1322780	USA/NY-NYULH878/2021	2021-03-13	North America	USA	NYU Langone Health	Departments of Pathology and Medicine, New York University School of Medicine	Adriana Heguy et al
EPI_ISL_1322826	USA/NY-NYULH879/2021	2021-03-15	North America	USA	NYU Langone Health	Departments of Pathology and Medicine, New York University School of Medicine	Adriana Heguy et al
EPI_ISL_1322781	USA/NY-NYULH880/2021	2021-03-15	North America	USA	NYU Langone Health	Departments of Pathology and Medicine, New York University School of Medicine	Adriana Heguy et al
EPI_ISL_1322827	USA/NY-NYULH881/2021	2021-03-15	North America	USA	NYU Langone Health	Departments of Pathology and Medicine, New York University School of Medicine	Adriana Heguy et al
EPI_ISL_1322782	USA/NY-NYULH882/2021	2021-03-15	North America	USA	NYU Langone Health	Departments of Pathology and Medicine, New York University School of Medicine	Adriana Heguy et al
EPI_ISL_1322829	USA/NY-NYULH885/2021	2021-03-14	North America	USA	NYU Langone Health	Departments of Pathology and Medicine, New York University School of Medicine	Adriana Heguy et al
EPI_ISL_1322832	USA/NY-NYULH890/2021	2021-03-11	North America	USA	NYU Langone Health	Departments of Pathology and Medicine, New York University School of Medicine	Adriana Heguy et al
EPI_ISL_1322786	USA/NY-NYULH891/2021	2021-03-11	North America	USA	NYU Langone Health	Departments of Pathology and Medicine, New York University School of Medicine	Adriana Heguy et al
EPI_ISL_1322833	USA/NY-NYULH892/2021	2021-03-10	North America	USA	NYU Langone Health	Departments of Pathology and Medicine, New York University School of Medicine	Adriana Heguy et al
EPI_ISL_1322787	USA/NY-NYULH893/2021	2021-03-11	North America	USA	NYU Langone Health	Departments of Pathology and Medicine, New York University School of Medicine	Adriana Heguy et al
EPI_ISL_1423402	USA/NY-NYULH898/2021	2021-03-09	North America	USA	NYU Langone Health	Departments of Pathology and Medicine, New York University School of Medicine	Adriana Heguy et al
EPI_ISL_1423403	USA/NY-NYULH899/2021	2021-03-09	North America	USA	NYU Langone Health	Departments of Pathology and Medicine, New York University School of Medicine	Adriana Heguy et al
EPI_ISL_1423405	USA/NY-NYULH901/2021	2021-03-09	North America	USA	NYU Langone Health	Departments of Pathology and Medicine, New York University School of Medicine	Adriana Heguy et al
EPI_ISL_1423407	USA/NY-NYULH903/2021	2021-03-09	North America	USA	NYU Langone Health	Departments of Pathology and Medicine, New York University School of Medicine	Adriana Heguy et al
EPI_ISL_1423409	USA/NY-NYULH904/2021	2021-03-09	North America	USA	NYU Langone Health	Departments of Pathology and Medicine, New York University School of Medicine	Adriana Heguy et al
EPI_ISL_1423410	USA/NY-NYULH905/2021	2021-03-07	North America	USA	NYU Langone Health	Departments of Pathology and Medicine, New York University School of Medicine	Adriana Heguy et al
EPI_ISL_1423411	USA/NY-NYULH906/2021	2021-03-08	North America	USA	NYU Langone Health	Departments of Pathology and Medicine, New York University School of Medicine	Adriana Heguy et al
EPI_ISL_1423414	USA/NY-NYULH907/2021	2021-03-18	North America	USA	NYU Langone Health	Departments of Pathology and Medicine, New York University School of Medicine	Adriana Heguy et al
EPI_ISL_1423415	USA/NY-NYULH908/2021	2021-03-18	North America	USA	NYU Langone Health	Departments of Pathology and Medicine, New York University School of Medicine	Adriana Heguy et al
EPI_ISL_1423416	USA/NY-NYULH909/2021	2021-03-18	North America	USA	NYU Langone Health	Departments of Pathology and Medicine, New York University School of Medicine	Adriana Heguy et al
EPI_ISL_1423417	USA/NY-NYULH910/2021	2021-03-18	North America	USA	NYU Langone Health	Departments of Pathology and Medicine, New York University School of Medicine	Adriana Heguy et al
EPI_ISL_1423418	USA/NY-NYULH911/2021	2021-03-18	North America	USA	NYU Langone Health	Departments of Pathology and Medicine, New York University School of Medicine	Adriana Heguy et al
EPI_ISL_1423419	USA/NY-NYULH912/2021	2021-03-16	North America	USA	NYU Langone Health	Departments of Pathology and Medicine, New York University School of Medicine	Adriana Heguy et al
EPI_ISL_1423420	USA/NY-NYULH913/2021	2021-03-18	North America	USA	NYU Langone Health	Departments of Pathology and Medicine, New York University School of Medicine	Adriana Heguy et al
EPI_ISL_1423421	USA/NY-NYULH914/2021	2021-03-17	North America	USA	NYU Langone Health	Departments of Pathology and Medicine, New York University School of Medicine	Adriana Heguy et al
EPI_ISL_1423424	USA/NY-NYULH918/2021	2021-03-21	North America	USA	NYU Langone Health	Departments of Pathology and Medicine, New York University School of Medicine	Adriana Heguy et al
EPI_ISL_1423425	USA/NY-NYULH919/2021	2021-03-20	North America	USA	NYU Langone Health	Departments of Pathology and Medicine, New York University School of Medicine	Adriana Heguy et al
EPI_ISL_1423426	USA/NY-NYULH920/2021	2021-03-21	North America	USA	NYU Langone Health	Departments of Pathology and Medicine, New York University School of Medicine	Adriana Heguy et al
EPI_ISL_1423428	USA/NY-NYULH922/2021	2021-03-17	North America	USA	NYU Langone Health	Departments of Pathology and Medicine, New York University School of Medicine	Adriana Heguy et al
EPI_ISL_1423429	USA/NY-NYULH923/2021	2021-03-17	North America	USA	NYU Langone Health	Departments of Pathology and Medicine, New York University School of Medicine	Adriana Heguy et al
EPI_ISL_1423430	USA/NY-NYULH924/2021	2021-03-16	North America	USA	NYU Langone Health	Departments of Pathology and Medicine, New York University School of Medicine	Adriana Heguy et al
EPI_ISL_1423431	USA/NY-NYULH925/2021	2021-03-16	North America	USA	NYU Langone Health	Departments of Pathology and Medicine, New York University School of Medicine	Adriana Heguy et al
EPI_ISL_1423432	USA/NY-NYULH926/2021	2021-03-17	North America	USA	NYU Langone Health	Departments of Pathology and Medicine, New York University School of Medicine	Adriana Heguy et al
EPI_ISL_1423433	USA/NY-NYULH927/2021	2021-03-17	North America	USA	NYU Langone Health	Departments of Pathology and Medicine, New York University School of Medicine	Adriana Heguy et al
EPI_ISL_1423434	USA/NY-NYULH928/2021	2021-03-17	North America	USA	NYU Langone Health	Departments of Pathology and Medicine, New York University School of Medicine	Adriana Heguy et al
EPI_ISL_1423435	USA/NY-NYULH929/2021	2021-03-16	North America	USA	NYU Langone Health	Departments of Pathology and Medicine, New York University School of Medicine	Adriana Heguy et al
EPI_ISL_1423436	USA/NY-NYULH930/2021	2021-03-16	North America	USA	NYU Langone Health	Departments of Pathology and Medicine, New York University School of Medicine	Adriana Heguy et al
EPI_ISL_1423437	USA/NY-NYULH931/2021	2021-03-18	North America	USA	NYU Langone Health	Departments of Pathology and Medicine, New York University School of Medicine	Adriana Heguy et al
EPI_ISL_1423438	USA/NY-NYULH932/2021	2021-03-18	North America	USA	NYU Langone Health	Departments of Pathology and Medicine, New York University School of Medicine	Adriana Heguy et al
EPI_ISL_1423439	USA/NY-NYULH933/2021	2021-03-18	North America	USA	NYU Langone Health	Departments of Pathology and Medicine, New York University School of Medicine	Adriana Heguy et al
EPI_ISL_1423440	USA/NY-NYULH934/2021	2021-03-17	North America	USA	NYU Langone Health	Departments of Pathology and Medicine, New York University School of Medicine	Adriana Heguy et al
EPI_ISL_1423441	USA/NY-NYULH935/2021	2021-03-18	North America	USA	NYU Langone Health	Departments of Pathology and Medicine, New York University School of Medicine	Adriana Heguy et al
EPI_ISL_1423442	USA/NY-NYULH936/2021	2021-03-19	North America	USA	NYU Langone Health	Departments of Pathology and Medicine, New York University School of Medicine	Adriana Heguy et al
EPI_ISL_1423443	USA/NY-NYULH937/2021	2021-03-19	North America	USA	NYU Langone Health	Departments of Pathology and Medicine, New York University School of Medicine	Adriana Heguy et al
EPI_ISL_1423444	USA/NY-NYULH938/2021	2021-03-19	North America	USA	NYU Langone Health	Departments of Pathology and Medicine, New York University School of Medicine	Adriana Heguy et al
EPI_ISL_1423448	USA/NY-NYULH942/2021	2021-03-19	North America	USA	NYU Langone Health	Departments of Pathology and Medicine, New York University School of Medicine	Adriana Heguy et al
EPI_ISL_1423450	USA/NY-NYULH944/2021	2021-03-19	North America	USA	NYU Langone Health	Departments of Pathology and Medicine, New York University School of Medicine	Adriana Heguy et al
EPI_ISL_1423452	USA/NY-NYULH946/2021	2021-03-22	North America	USA	NYU Langone Health	Departments of Pathology and Medicine, New York University School of Medicine	Adriana Heguy et al
EPI_ISL_1423453	USA/NY-NYULH947/2021	2021-03-22	North America	USA	NYU Langone Health	Departments of Pathology and Medicine, New York University School of Medicine	Adriana Heguy et al
EPI_ISL_1423455	USA/NY-NYULH949/2021	2021-03-21	North America	USA	NYU Langone Health	Departments of Pathology and Medicine, New York University School of Medicine	Adriana Heguy et al
EPI_ISL_1423456	USA/NY-NYULH950/2021	2021-03-22	North America	USA	NYU Langone Health	Departments of Pathology and Medicine, New York University School of Medicine	Adriana Heguy et al
EPI_ISL_1423457	USA/NY-NYULH951/2021	2021-03-22	North America	USA	NYU Langone Health	Departments of Pathology and Medicine, New York University School of Medicine	Adriana Heguy et al
EPI_ISL_1423459	USA/NY-NYULH953/2021	2021-03-22	North America	USA	NYU Langone Health	Departments of Pathology and Medicine, New York University School of Medicine	Adriana Heguy et al
EPI_ISL_1423460	USA/NY-NYULH954/2021	2021-03-22	North America	USA	NYU Langone Health	Departments of Pathology and Medicine, New York University School of Medicine	Adriana Heguy et al
EPI_ISL_1423461	USA/NY-NYULH955/2021	2021-03-22	North America	USA	NYU Langone Health	Departments of Pathology and Medicine, New York University School of Medicine	Adriana Heguy et al
EPI_ISL_1423462	USA/NY-NYULH956/2021	2021-03-22	North America	USA	NYU Langone Health	Departments of Pathology and Medicine, New York University School of Medicine	Adriana Heguy et al
EPI_ISL_1423463	USA/NY-NYULH957/2021	2021-03-22	North America	USA	NYU Langone Health	Departments of Pathology and Medicine, New York University School of Medicine	Adriana Heguy et al
EPI_ISL_1423464	USA/NY-NYULH958/2021	2021-03-22	North America	USA	NYU Langone Health	Departments of Pathology and Medicine, New York University School of Medicine	Adriana Heguy et al
EPI_ISL_1423465	USA/NY-NYULH959/2021	2021-03-22	North America	USA	NYU Langone Health	Departments of Pathology and Medicine, New York University School of Medicine	Adriana Heguy et al
EPI_ISL_1423466	USA/NY-NYULH960/2021	2021-03-22	North America	USA	NYU Langone Health	Departments of Pathology and Medicine, New York University School of Medicine	Adriana Heguy et al
EPI_ISL_1423467	USA/NY-NYULH961/2021	2021-03-22	North America	USA	NYU Langone Health	Departments of Pathology and Medicine, New York University School of Medicine	Adriana Heguy et al
EPI_ISL_1423468	USA/NY-NYULH962/2021	2021-03-22	North America	USA	NYU Langone Health	Departments of Pathology and Medicine, New York University School of Medicine	Adriana Heguy et al
EPI_ISL_1423469	USA/NY-NYULH963/2021	2021-03-22	North America	USA	NYU Langone Health	Departments of Pathology and Medicine, New York University School of Medicine	Adriana Heguy et al
EPI_ISL_1423470	USA/NY-NYULH964/2021	2021-03-20	North America	USA	NYU Langone Health	Departments of Pathology and Medicine, New York University School of Medicine	Adriana Heguy et al
EPI_ISL_1423472	USA/NY-NYULH966/2021	2021-03-21	North America	USA	NYU Langone Health	Departments of Pathology and Medicine, New York University School of Medicine	Adriana Heguy et al
EPI_ISL_1423473	USA/NY-NYULH967/2021	2021-03-21	North America	USA	NYU Langone Health	Departments of Pathology and Medicine, New York University School of Medicine	Adriana Heguy et al
EPI_ISL_1423474	USA/NY-NYULH968/2021	2021-03-21	North America	USA	NYU Langone Health	Departments of Pathology and Medicine, New York University School of Medicine	Adriana Heguy et al
EPI_ISL_1423475	USA/NY-NYULH969/2021	2021-03-21	North America	USA	NYU Langone Health	Departments of Pathology and Medicine, New York University School of Medicine	Adriana Heguy et al
EPI_ISL_1423476	USA/NY-NYULH970/2021	2021-03-20	North America	USA	NYU Langone Health	Departments of Pathology and Medicine, New York University School of Medicine	Adriana Heguy et al
EPI_ISL_1423477	USA/NY-NYULH971/2021	2021-03-21	North America	USA	NYU Langone Health	Departments of Pathology and Medicine, New York University School of Medicine	Adriana Heguy et al
EPI_ISL_1423479	USA/NY-NYULH973/2021	2021-03-21	North America	USA	NYU Langone Health	Departments of Pathology and Medicine, New York University School of Medicine	Adriana Heguy et al
EPI_ISL_1423481	USA/NY-NYULH975/2021	2021-03-20	North America	USA	NYU Langone Health	Departments of Pathology and Medicine, New York University School of Medicine	Adriana Heguy et al
EPI_ISL_1423483	USA/NY-NYULH977/2021	2021-03-20	North America	USA	NYU Langone Health	Departments of Pathology and Medicine, New York University School of Medicine	Adriana Heguy et al
EPI_ISL_1423484	USA/NY-NYULH978/2021	2021-03-18	North America	USA	NYU Langone Health	Departments of Pathology and Medicine, New York University School of Medicine	Adriana Heguy et al
EPI_ISL_1423485	USA/NY-NYULH979/2021	2021-03-18	North America	USA	NYU Langone Health	Departments of Pathology and Medicine, New York University School of Medicine	Adriana Heguy et al
EPI_ISL_1423487	USA/NY-NYULH981/2021	2021-03-18	North America	USA	NYU Langone Health	Departments of Pathology and Medicine, New York University School of Medicine	Adriana Heguy et al
EPI_ISL_1423488	USA/NY-NYULH982/2021	2021-03-18	North America	USA	NYU Langone Health	Departments of Pathology and Medicine, New York University School of Medicine	Adriana Heguy et al
EPI_ISL_1423489	USA/NY-NYULH983/2021	2021-03-18	North America	USA	NYU Langone Health	Departments of Pathology and Medicine, New York University School of Medicine	Adriana Heguy et al
EPI_ISL_1423492	USA/NY-NYULH986/2021	2021-03-18	North America	USA	NYU Langone Health	Departments of Pathology and Medicine, New York University School of Medicine	Adriana Heguy et al
EPI_ISL_1423493	USA/NY-NYULH987/2021	2021-03-18	North America	USA	NYU Langone Health	Departments of Pathology and Medicine, New York University School of Medicine	Adriana Heguy et al
EPI_ISL_1423494	USA/NY-NYULH988/2021	2021-03-18	North America	USA	NYU Langone Health	Departments of Pathology and Medicine, New York University School of Medicine	Adriana Heguy et al
EPI_ISL_1423495	USA/NY-NYULH989/2021	2021-03-19	North America	USA	NYU Langone Health	Departments of Pathology and Medicine, New York University School of Medicine	Adriana Heguy et al
EPI_ISL_1423496	USA/NY-NYULH990/2021	2021-03-19	North America	USA	NYU Langone Health	Departments of Pathology and Medicine, New York University School of Medicine	Adriana Heguy et al
EPI_ISL_1423498	USA/NY-NYULH992/2021	2021-03-19	North America	USA	NYU Langone Health	Departments of Pathology and Medicine, New York University School of Medicine	Adriana Heguy et al
EPI_ISL_1423499	USA/NY-NYULH993/2021	2021-03-16	North America	USA	NYU Langone Health	Departments of Pathology and Medicine, New York University School of Medicine	Adriana Heguy et al
EPI_ISL_1423500	USA/NY-NYULH994/2021	2021-03-18	North America	USA	NYU Langone Health	Departments of Pathology and Medicine, New York University School of Medicine	Adriana Heguy et al
EPI_ISL_1423501	USA/NY-NYULH995/2021	2021-03-16	North America	USA	NYU Langone Health	Departments of Pathology and Medicine, New York University School of Medicine	Adriana Heguy et al
EPI_ISL_1423502	USA/NY-NYULH996/2021	2021-03-18	North America	USA	NYU Langone Health	Departments of Pathology and Medicine, New York University School of Medicine	Adriana Heguy et al
EPI_ISL_1423503	USA/NY-NYULH997/2021	2021-03-17	North America	USA	NYU Langone Health	Departments of Pathology and Medicine, New York University School of Medicine	Adriana Heguy et al
EPI_ISL_421714	USA/NY-NYUMC102/2020	2020-03-18	North America	USA	NYU Langone Health	Departments of Pathology and Medicine, New York University School of Medicine	Maria Aguero-Rosenfeld et al
EPI_ISL_421715	USA/NY-NYUMC103/2020	2020-03-18	North America	USA	NYU Langone Health	Departments of Pathology and Medicine, New York University School of Medicine	Maria Aguero-Rosenfeld et al
EPI_ISL_421716	USA/NY-NYUMC104/2020	2020-03-18	North America	USA	NYU Langone Health	Departments of Pathology and Medicine, New York University School of Medicine	Maria Aguero-Rosenfeld et al
EPI_ISL_421717	USA/NY-NYUMC105/2020	2020-03-18	North America	USA	NYU Langone Health	Departments of Pathology and Medicine, New York University School of Medicine	Maria Aguero-Rosenfeld et al
EPI_ISL_421719	USA/NY-NYUMC107/2020	2020-03-17	North America	USA	NYU Langone Health	Departments of Pathology and Medicine, New York University School of Medicine	Maria Aguero-Rosenfeld et al
EPI_ISL_421720	USA/NY-NYUMC108/2020	2020-03-18	North America	USA	NYU Langone Health	Departments of Pathology and Medicine, New York University School of Medicine	Maria Aguero-Rosenfeld et al
EPI_ISL_421721	USA/NY-NYUMC109/2020	2020-03-17	North America	USA	NYU Langone Health	Departments of Pathology and Medicine, New York University School of Medicine	Maria Aguero-Rosenfeld et al
EPI_ISL_418196	USA/NY-NYUMC11/2020	2020-03-14	North America	USA	NYU Langone Health	Department of Pathology and Medicine, New York University School of Medicine	Margaret Black et al
EPI_ISL_421722	USA/NY-NYUMC110/2020	2020-03-18	North America	USA	NYU Langone Health	Departments of Pathology and Medicine, New York University School of Medicine	Maria Aguero-Rosenfeld et al
EPI_ISL_421724	USA/NY-NYUMC112/2020	2020-03-18	North America	USA	NYU Langone Health	Departments of Pathology and Medicine, New York University School of Medicine	Maria Aguero-Rosenfeld et al
EPI_ISL_421725	USA/NY-NYUMC113/2020	2020-03-18	North America	USA	NYU Langone Health	Departments of Pathology and Medicine, New York University School of Medicine	Maria Aguero-Rosenfeld et al
EPI_ISL_421726	USA/NY-NYUMC114/2020	2020-03-18	North America	USA	NYU Langone Health	Departments of Pathology and Medicine, New York University School of Medicine	Maria Aguero-Rosenfeld et al
EPI_ISL_421727	USA/NY-NYUMC115/2020	2020-03-18	North America	USA	NYU Langone Health	Departments of Pathology and Medicine, New York University School of Medicine	Maria Aguero-Rosenfeld et al
EPI_ISL_421728	USA/NY-NYUMC116/2020	2020-03-18	North America	USA	NYU Langone Health	Departments of Pathology and Medicine, New York University School of Medicine	Maria Aguero-Rosenfeld et al
EPI_ISL_421729	USA/NY-NYUMC117/2020	2020-03-18	North America	USA	NYU Langone Health	Departments of Pathology and Medicine, New York University School of Medicine	Maria Aguero-Rosenfeld et al
EPI_ISL_421730	USA/NY-NYUMC118/2020	2020-03-18	North America	USA	NYU Langone Health	Departments of Pathology and Medicine, New York University School of Medicine	Maria Aguero-Rosenfeld et al
EPI_ISL_421731	USA/NY-NYUMC119/2020	2020-03-18	North America	USA	NYU Langone Health	Departments of Pathology and Medicine, New York University School of Medicine	Maria Aguero-Rosenfeld et al
EPI_ISL_418197	USA/NY-NYUMC12/2020	2020-03-15	North America	USA	NYU Langone Health	Department of Pathology and Medicine, New York University School of Medicine	Margaret Black et al
EPI_ISL_421732	USA/NY-NYUMC120/2020	2020-03-18	North America	USA	NYU Langone Health	Departments of Pathology and Medicine, New York University School of Medicine	Maria Aguero-Rosenfeld et al
EPI_ISL_421733	USA/NY-NYUMC121/2020	2020-03-18	North America	USA	NYU Langone Health	Departments of Pathology and Medicine, New York University School of Medicine	Maria Aguero-Rosenfeld et al
EPI_ISL_424929	USA/NY-NYUMC122/2020	2020-03-31	North America	USA	NYU Langone Health	Departments of Pathology and Medicine, New York University School of Medicine	Maria Aguero-Rosenfeld et al
EPI_ISL_424930	USA/NY-NYUMC123/2020	2020-04-01	North America	USA	NYU Langone Health	Departments of Pathology and Medicine, New York University School of Medicine	Maria Aguero-Rosenfeld et al
EPI_ISL_424931	USA/NY-NYUMC124/2020	2020-04-01	North America	USA	NYU Langone Health	Departments of Pathology and Medicine, New York University School of Medicine	Maria Aguero-Rosenfeld et al
EPI_ISL_424932	USA/NY-NYUMC125/2020	2020-04-01	North America	USA	NYU Langone Health	Departments of Pathology and Medicine, New York University School of Medicine	Maria Aguero-Rosenfeld et al
EPI_ISL_424933	USA/NY-NYUMC126/2020	2020-04-01	North America	USA	NYU Langone Health	Departments of Pathology and Medicine, New York University School of Medicine	Maria Aguero-Rosenfeld et al
EPI_ISL_424934	USA/NY-NYUMC127/2020	2020-04-01	North America	USA	NYU Langone Health	Departments of Pathology and Medicine, New York University School of Medicine	Maria Aguero-Rosenfeld et al
EPI_ISL_424935	USA/NY-NYUMC128/2020	2020-04-01	North America	USA	NYU Langone Health	Departments of Pathology and Medicine, New York University School of Medicine	Maria Aguero-Rosenfeld et al
EPI_ISL_424936	USA/NY-NYUMC129/2020	2020-04-01	North America	USA	NYU Langone Health	Departments of Pathology and Medicine, New York University School of Medicine	Maria Aguero-Rosenfeld et al
EPI_ISL_418198	USA/NY-NYUMC13/2020	2020-03-17	North America	USA	NYU Langone Health	Department of Pathology and Medicine, New York University School of Medicine	Margaret Black et al
EPI_ISL_424937	USA/NY-NYUMC130/2020	2020-04-01	North America	USA	NYU Langone Health	Departments of Pathology and Medicine, New York University School of Medicine	Maria Aguero-Rosenfeld et al
EPI_ISL_424938	USA/NY-NYUMC131/2020	2020-04-01	North America	USA	NYU Langone Health	Departments of Pathology and Medicine, New York University School of Medicine	Maria Aguero-Rosenfeld et al
EPI_ISL_424939	USA/NY-NYUMC132/2020	2020-04-01	North America	USA	NYU Langone Health	Departments of Pathology and Medicine, New York University School of Medicine	Maria Aguero-Rosenfeld et al
EPI_ISL_424940	USA/NY-NYUMC133/2020	2020-04-01	North America	USA	NYU Langone Health	Departments of Pathology and Medicine, New York University School of Medicine	Maria Aguero-Rosenfeld et al
EPI_ISL_424941	USA/NY-NYUMC134/2020	2020-04-01	North America	USA	NYU Langone Health	Departments of Pathology and Medicine, New York University School of Medicine	Maria Aguero-Rosenfeld et al
EPI_ISL_424942	USA/NY-NYUMC135/2020	2020-04-01	North America	USA	NYU Langone Health	Departments of Pathology and Medicine, New York University School of Medicine	Maria Aguero-Rosenfeld et al
EPI_ISL_424943	USA/NY-NYUMC136/2020	2020-04-01	North America	USA	NYU Langone Health	Departments of Pathology and Medicine, New York University School of Medicine	Maria Aguero-Rosenfeld et al
EPI_ISL_424944	USA/NY-NYUMC137/2020	2020-04-01	North America	USA	NYU Langone Health	Departments of Pathology and Medicine, New York University School of Medicine	Maria Aguero-Rosenfeld et al
EPI_ISL_424946	USA/NY-NYUMC139/2020	2020-04-01	North America	USA	NYU Langone Health	Departments of Pathology and Medicine, New York University School of Medicine	Maria Aguero-Rosenfeld et al
EPI_ISL_418199	USA/NY-NYUMC14/2020	2020-03-17	North America	USA	NYU Langone Health	Department of Pathology and Medicine, New York University School of Medicine	Margaret Black et al
EPI_ISL_424947	USA/NY-NYUMC140/2020	2020-04-01	North America	USA	NYU Langone Health	Departments of Pathology and Medicine, New York University School of Medicine	Maria Aguero-Rosenfeld et al
EPI_ISL_424948	USA/NY-NYUMC141/2020	2020-04-01	North America	USA	NYU Langone Health	Departments of Pathology and Medicine, New York University School of Medicine	Maria Aguero-Rosenfeld et al
EPI_ISL_424949	USA/NY-NYUMC142/2020	2020-04-01	North America	USA	NYU Langone Health	Departments of Pathology and Medicine, New York University School of Medicine	Maria Aguero-Rosenfeld et al
EPI_ISL_424950	USA/NY-NYUMC143/2020	2020-04-01	North America	USA	NYU Langone Health	Departments of Pathology and Medicine, New York University School of Medicine	Maria Aguero-Rosenfeld et al
EPI_ISL_424951	USA/NY-NYUMC144/2020	2020-04-01	North America	USA	NYU Langone Health	Departments of Pathology and Medicine, New York University School of Medicine	Maria Aguero-Rosenfeld et al
EPI_ISL_424952	USA/NY-NYUMC145/2020	2020-04-01	North America	USA	NYU Langone Health	Departments of Pathology and Medicine, New York University School of Medicine	Maria Aguero-Rosenfeld et al
EPI_ISL_424953	USA/NY-NYUMC146/2020	2020-04-01	North America	USA	NYU Langone Health	Departments of Pathology and Medicine, New York University School of Medicine	Maria Aguero-Rosenfeld et al
EPI_ISL_424954	USA/NY-NYUMC147/2020	2020-04-01	North America	USA	NYU Langone Health	Departments of Pathology and Medicine, New York University School of Medicine	Maria Aguero-Rosenfeld et al
EPI_ISL_424955	USA/NY-NYUMC148/2020	2020-04-01	North America	USA	NYU Langone Health	Departments of Pathology and Medicine, New York University School of Medicine	Maria Aguero-Rosenfeld et al
EPI_ISL_424956	USA/NY-NYUMC149/2020	2020-04-01	North America	USA	NYU Langone Health	Departments of Pathology and Medicine, New York University School of Medicine	Maria Aguero-Rosenfeld et al
EPI_ISL_424957	USA/NY-NYUMC150/2020	2020-04-01	North America	USA	NYU Langone Health	Departments of Pathology and Medicine, New York University School of Medicine	Maria Aguero-Rosenfeld et al
EPI_ISL_424958	USA/NY-NYUMC151/2020	2020-04-01	North America	USA	NYU Langone Health	Departments of Pathology and Medicine, New York University School of Medicine	Maria Aguero-Rosenfeld et al
EPI_ISL_424959	USA/NY-NYUMC152/2020	2020-04-01	North America	USA	NYU Langone Health	Departments of Pathology and Medicine, New York University School of Medicine	Maria Aguero-Rosenfeld et al
EPI_ISL_424960	USA/NY-NYUMC153/2020	2020-04-01	North America	USA	NYU Langone Health	Departments of Pathology and Medicine, New York University School of Medicine	Maria Aguero-Rosenfeld et al
EPI_ISL_424962	USA/NY-NYUMC155/2020	2020-04-01	North America	USA	NYU Langone Health	Departments of Pathology and Medicine, New York University School of Medicine	Maria Aguero-Rosenfeld et al
EPI_ISL_424963	USA/NY-NYUMC156/2020	2020-04-01	North America	USA	NYU Langone Health	Departments of Pathology and Medicine, New York University School of Medicine	Maria Aguero-Rosenfeld et al
EPI_ISL_424964	USA/NY-NYUMC157/2020	2020-04-01	North America	USA	NYU Langone Health	Departments of Pathology and Medicine, New York University School of Medicine	Maria Aguero-Rosenfeld et al
EPI_ISL_424965	USA/NY-NYUMC158/2020	2020-04-01	North America	USA	NYU Langone Health	Departments of Pathology and Medicine, New York University School of Medicine	Maria Aguero-Rosenfeld et al
EPI_ISL_424966	USA/NY-NYUMC159/2020	2020-04-01	North America	USA	NYU Langone Health	Departments of Pathology and Medicine, New York University School of Medicine	Maria Aguero-Rosenfeld et al
EPI_ISL_424968	USA/NY-NYUMC161/2020	2020-04-01	North America	USA	NYU Langone Health	Departments of Pathology and Medicine, New York University School of Medicine	Maria Aguero-Rosenfeld et al
EPI_ISL_426617	USA/NY-NYUMC162/2020	2020-04-01	North America	USA	NYU Langone Health	Departments of Pathology and Medicine, New York University School of Medicine	Maria Aguero-Rosenfeld et al
EPI_ISL_426618	USA/NY-NYUMC163/2020	2020-04-01	North America	USA	NYU Langone Health	Departments of Pathology and Medicine, New York University School of Medicine	Maria Aguero-Rosenfeld et al
EPI_ISL_426619	USA/NY-NYUMC164/2020	2020-04-01	North America	USA	NYU Langone Health	Departments of Pathology and Medicine, New York University School of Medicine	Maria Aguero-Rosenfeld et al
EPI_ISL_426620	USA/NY-NYUMC165/2020	2020-04-01	North America	USA	NYU Langone Health	Departments of Pathology and Medicine, New York University School of Medicine	Maria Aguero-Rosenfeld et al
EPI_ISL_426621	USA/NY-NYUMC166/2020	2020-04-01	North America	USA	NYU Langone Health	Departments of Pathology and Medicine, New York University School of Medicine	Maria Aguero-Rosenfeld et al
EPI_ISL_426622	USA/NY-NYUMC167/2020	2020-04-01	North America	USA	NYU Langone Health	Departments of Pathology and Medicine, New York University School of Medicine	Maria Aguero-Rosenfeld et al
EPI_ISL_426623	USA/NY-NYUMC168/2020	2020-04-01	North America	USA	NYU Langone Health	Departments of Pathology and Medicine, New York University School of Medicine	Maria Aguero-Rosenfeld et al
EPI_ISL_426624	USA/NY-NYUMC169/2020	2020-04-01	North America	USA	NYU Langone Health	Departments of Pathology and Medicine, New York University School of Medicine	Maria Aguero-Rosenfeld et al
EPI_ISL_426625	USA/NY-NYUMC170/2020	2020-04-01	North America	USA	NYU Langone Health	Departments of Pathology and Medicine, New York University School of Medicine	Maria Aguero-Rosenfeld et al
EPI_ISL_426626	USA/NY-NYUMC171/2020	2020-04-01	North America	USA	NYU Langone Health	Departments of Pathology and Medicine, New York University School of Medicine	Maria Aguero-Rosenfeld et al
EPI_ISL_427469	USA/NY-NYUMC172/2020	2020-04-01	North America	USA	NYU Langone Health	Departments of Pathology and Medicine, New York University School of Medicine	Maria Aguero-Rosenfeld et al
EPI_ISL_427470	USA/NY-NYUMC173/2020	2020-04-01	North America	USA	NYU Langone Health	Departments of Pathology and Medicine, New York University School of Medicine	Maria Aguero-Rosenfeld et al
EPI_ISL_427471	USA/NY-NYUMC174/2020	2020-04-01	North America	USA	NYU Langone Health	Departments of Pathology and Medicine, New York University School of Medicine	Maria Aguero-Rosenfeld et al
EPI_ISL_427472	USA/NY-NYUMC175/2020	2020-04-01	North America	USA	NYU Langone Health	Departments of Pathology and Medicine, New York University School of Medicine	Maria Aguero-Rosenfeld et al
EPI_ISL_427524	USA/NY-NYUMC176/2020	2020-04-01	North America	USA	NYU Langone Health	Departments of Pathology and Medicine, New York University School of Medicine	Maria Aguero-Rosenfeld et al
EPI_ISL_427473	USA/NY-NYUMC177/2020	2020-04-01	North America	USA	NYU Langone Health	Departments of Pathology and Medicine, New York University School of Medicine	Maria Aguero-Rosenfeld et al
EPI_ISL_427474	USA/NY-NYUMC178/2020	2020-04-01	North America	USA	NYU Langone Health	Departments of Pathology and Medicine, New York University School of Medicine	Maria Aguero-Rosenfeld et al
EPI_ISL_427475	USA/NY-NYUMC179/2020	2020-04-01	North America	USA	NYU Langone Health	Departments of Pathology and Medicine, New York University School of Medicine	Maria Aguero-Rosenfeld et al
EPI_ISL_418203	USA/NY-NYUMC18/2020	2020-03-17	North America	USA	NYU Langone Health	Department of Pathology and Medicine, New York University School of Medicine	Margaret Black et al
EPI_ISL_427476	USA/NY-NYUMC180/2020	2020-04-01	North America	USA	NYU Langone Health	Departments of Pathology and Medicine, New York University School of Medicine	Maria Aguero-Rosenfeld et al
EPI_ISL_427477	USA/NY-NYUMC181/2020	2020-04-01	North America	USA	NYU Langone Health	Departments of Pathology and Medicine, New York University School of Medicine	Maria Aguero-Rosenfeld et al
EPI_ISL_427478	USA/NY-NYUMC182/2020	2020-04-01	North America	USA	NYU Langone Health	Departments of Pathology and Medicine, New York University School of Medicine	Maria Aguero-Rosenfeld et al
EPI_ISL_427479	USA/NY-NYUMC183/2020	2020-04-01	North America	USA	NYU Langone Health	Departments of Pathology and Medicine, New York University School of Medicine	Maria Aguero-Rosenfeld et al
EPI_ISL_427480	USA/NY-NYUMC184/2020	2020-04-01	North America	USA	NYU Langone Health	Departments of Pathology and Medicine, New York University School of Medicine	Maria Aguero-Rosenfeld et al
EPI_ISL_427481	USA/NY-NYUMC185/2020	2020-04-01	North America	USA	NYU Langone Health	Departments of Pathology and Medicine, New York University School of Medicine	Maria Aguero-Rosenfeld et al
EPI_ISL_427482	USA/NY-NYUMC186/2020	2020-04-01	North America	USA	NYU Langone Health	Departments of Pathology and Medicine, New York University School of Medicine	Maria Aguero-Rosenfeld et al
EPI_ISL_427484	USA/NY-NYUMC188/2020	2020-04-01	North America	USA	NYU Langone Health	Departments of Pathology and Medicine, New York University School of Medicine	Maria Aguero-Rosenfeld et al
EPI_ISL_427485	USA/NY-NYUMC189/2020	2020-04-01	North America	USA	NYU Langone Health	Departments of Pathology and Medicine, New York University School of Medicine	Maria Aguero-Rosenfeld et al
EPI_ISL_418204	USA/NY-NYUMC19/2020	2020-03-17	North America	USA	NYU Langone Health	Department of Pathology and Medicine, New York University School of Medicine	Margaret Black et al
EPI_ISL_427487	USA/NY-NYUMC192/2020	2020-04-01	North America	USA	NYU Langone Health	Departments of Pathology and Medicine, New York University School of Medicine	Maria Aguero-Rosenfeld et al
EPI_ISL_427488	USA/NY-NYUMC193/2020	2020-04-01	North America	USA	NYU Langone Health	Departments of Pathology and Medicine, New York University School of Medicine	Maria Aguero-Rosenfeld et al
EPI_ISL_427489	USA/NY-NYUMC194/2020	2020-04-01	North America	USA	NYU Langone Health	Departments of Pathology and Medicine, New York University School of Medicine	Maria Aguero-Rosenfeld et al
EPI_ISL_427490	USA/NY-NYUMC195/2020	2020-04-01	North America	USA	NYU Langone Health	Departments of Pathology and Medicine, New York University School of Medicine	Maria Aguero-Rosenfeld et al
EPI_ISL_427491	USA/NY-NYUMC196/2020	2020-04-01	North America	USA	NYU Langone Health	Departments of Pathology and Medicine, New York University School of Medicine	Maria Aguero-Rosenfeld et al
EPI_ISL_427492	USA/NY-NYUMC197/2020	2020-04-01	North America	USA	NYU Langone Health	Departments of Pathology and Medicine, New York University School of Medicine	Maria Aguero-Rosenfeld et al
EPI_ISL_427493	USA/NY-NYUMC198/2020	2020-04-01	North America	USA	NYU Langone Health	Departments of Pathology and Medicine, New York University School of Medicine	Maria Aguero-Rosenfeld et al
EPI_ISL_427494	USA/NY-NYUMC199/2020	2020-04-01	North America	USA	NYU Langone Health	Departments of Pathology and Medicine, New York University School of Medicine	Maria Aguero-Rosenfeld et al
EPI_ISL_416830	USA/NY-NYUMC2/2020	2020-03-16	North America	USA	NYU Langone Health	Department of Pathology and Medicine, New York University School of Medicine	John Chen et al
EPI_ISL_427495	USA/NY-NYUMC200/2020	2020-04-01	North America	USA	NYU Langone Health	Departments of Pathology and Medicine, New York University School of Medicine	Maria Aguero-Rosenfeld et al
EPI_ISL_427498	USA/NY-NYUMC203/2020	2020-04-01	North America	USA	NYU Langone Health	Departments of Pathology and Medicine, New York University School of Medicine	Maria Aguero-Rosenfeld et al
EPI_ISL_427503	USA/NY-NYUMC208/2020	2020-04-03	North America	USA	NYU Langone Health	Departments of Pathology and Medicine, New York University School of Medicine	Maria Aguero-Rosenfeld et al
EPI_ISL_427504	USA/NY-NYUMC209/2020	2020-04-03	North America	USA	NYU Langone Health	Departments of Pathology and Medicine, New York University School of Medicine	Maria Aguero-Rosenfeld et al
EPI_ISL_427505	USA/NY-NYUMC210/2020	2020-04-03	North America	USA	NYU Langone Health	Departments of Pathology and Medicine, New York University School of Medicine	Maria Aguero-Rosenfeld et al
EPI_ISL_427507	USA/NY-NYUMC212/2020	2020-04-03	North America	USA	NYU Langone Health	Departments of Pathology and Medicine, New York University School of Medicine	Maria Aguero-Rosenfeld et al
EPI_ISL_427508	USA/NY-NYUMC213/2020	2020-04-03	North America	USA	NYU Langone Health	Departments of Pathology and Medicine, New York University School of Medicine	Maria Aguero-Rosenfeld et al
EPI_ISL_427509	USA/NY-NYUMC214/2020	2020-04-03	North America	USA	NYU Langone Health	Departments of Pathology and Medicine, New York University School of Medicine	Maria Aguero-Rosenfeld et al
EPI_ISL_427511	USA/NY-NYUMC216/2020	2020-04-03	North America	USA	NYU Langone Health	Departments of Pathology and Medicine, New York University School of Medicine	Maria Aguero-Rosenfeld et al
EPI_ISL_427512	USA/NY-NYUMC217/2020	2020-04-03	North America	USA	NYU Langone Health	Departments of Pathology and Medicine, New York University School of Medicine	Maria Aguero-Rosenfeld et al
EPI_ISL_427513	USA/NY-NYUMC218/2020	2020-04-03	North America	USA	NYU Langone Health	Departments of Pathology and Medicine, New York University School of Medicine	Maria Aguero-Rosenfeld et al
EPI_ISL_427514	USA/NY-NYUMC219/2020	2020-04-03	North America	USA	NYU Langone Health	Departments of Pathology and Medicine, New York University School of Medicine	Maria Aguero-Rosenfeld et al
EPI_ISL_427515	USA/NY-NYUMC220/2020	2020-03-18	North America	USA	NYU Langone Health	Departments of Pathology and Medicine, New York University School of Medicine	Maria Aguero-Rosenfeld et al
EPI_ISL_427516	USA/NY-NYUMC221/2020	2020-03-18	North America	USA	NYU Langone Health	Departments of Pathology and Medicine, New York University School of Medicine	Maria Aguero-Rosenfeld et al
EPI_ISL_427518	USA/NY-NYUMC223/2020	2020-03-18	North America	USA	NYU Langone Health	Departments of Pathology and Medicine, New York University School of Medicine	Maria Aguero-Rosenfeld et al
EPI_ISL_427519	USA/NY-NYUMC224/2020	2020-03-18	North America	USA	NYU Langone Health	Departments of Pathology and Medicine, New York University School of Medicine	Maria Aguero-Rosenfeld et al
EPI_ISL_427520	USA/NY-NYUMC225/2020	2020-03-18	North America	USA	NYU Langone Health	Departments of Pathology and Medicine, New York University School of Medicine	Maria Aguero-Rosenfeld et al
EPI_ISL_427521	USA/NY-NYUMC226/2020	2020-03-18	North America	USA	NYU Langone Health	Departments of Pathology and Medicine, New York University School of Medicine	Maria Aguero-Rosenfeld et al
EPI_ISL_427627	USA/NY-NYUMC227/2020	2020-04-01	North America	USA	NYU Langone Health	Departments of Pathology and Medicine, New York University School of Medicine	Maria Aguero-Rosenfeld et al
EPI_ISL_427628	USA/NY-NYUMC228/2020	2020-04-03	North America	USA	NYU Langone Health	Departments of Pathology and Medicine, New York University School of Medicine	Maria Aguero-Rosenfeld et al
EPI_ISL_427629	USA/NY-NYUMC229/2020	2020-03-30	North America	USA	NYU Langone Health	Departments of Pathology and Medicine, New York University School of Medicine	Maria Aguero-Rosenfeld et al
EPI_ISL_427630	USA/NY-NYUMC230/2020	2020-04-06	North America	USA	NYU Langone Health	Departments of Pathology and Medicine, New York University School of Medicine	Maria Aguero-Rosenfeld et al
EPI_ISL_427631	USA/NY-NYUMC231/2020	2020-04-06	North America	USA	NYU Langone Health	Departments of Pathology and Medicine, New York University School of Medicine	Maria Aguero-Rosenfeld et al
EPI_ISL_427632	USA/NY-NYUMC232/2020	2020-04-06	North America	USA	NYU Langone Health	Departments of Pathology and Medicine, New York University School of Medicine	Maria Aguero-Rosenfeld et al
EPI_ISL_427633	USA/NY-NYUMC233/2020	2020-04-06	North America	USA	NYU Langone Health	Departments of Pathology and Medicine, New York University School of Medicine	Maria Aguero-Rosenfeld et al
EPI_ISL_427642	USA/NY-NYUMC234/2020	2020-04-06	North America	USA	NYU Langone Health	Departments of Pathology and Medicine, New York University School of Medicine	Maria Aguero-Rosenfeld et al
EPI_ISL_427634	USA/NY-NYUMC235/2020	2020-04-06	North America	USA	NYU Langone Health	Departments of Pathology and Medicine, New York University School of Medicine	Maria Aguero-Rosenfeld et al
EPI_ISL_427635	USA/NY-NYUMC236/2020	2020-04-05	North America	USA	NYU Langone Health	Departments of Pathology and Medicine, New York University School of Medicine	Maria Aguero-Rosenfeld et al
EPI_ISL_427636	USA/NY-NYUMC237/2020	2020-04-05	North America	USA	NYU Langone Health	Departments of Pathology and Medicine, New York University School of Medicine	Maria Aguero-Rosenfeld et al
EPI_ISL_427637	USA/NY-NYUMC238/2020	2020-04-06	North America	USA	NYU Langone Health	Departments of Pathology and Medicine, New York University School of Medicine	Maria Aguero-Rosenfeld et al
EPI_ISL_427638	USA/NY-NYUMC239/2020	2020-04-06	North America	USA	NYU Langone Health	Departments of Pathology and Medicine, New York University School of Medicine	Maria Aguero-Rosenfeld et al
EPI_ISL_427639	USA/NY-NYUMC240/2020	2020-04-06	North America	USA	NYU Langone Health	Departments of Pathology and Medicine, New York University School of Medicine	Maria Aguero-Rosenfeld et al
EPI_ISL_427640	USA/NY-NYUMC241/2020	2020-04-05	North America	USA	NYU Langone Health	Departments of Pathology and Medicine, New York University School of Medicine	Maria Aguero-Rosenfeld et al
EPI_ISL_427641	USA/NY-NYUMC242/2020	2020-04-06	North America	USA	NYU Langone Health	Departments of Pathology and Medicine, New York University School of Medicine	Maria Aguero-Rosenfeld et al
EPI_ISL_428758	USA/NY-NYUMC244/2020	2020-04-03	North America	USA	NYU Langone Health	Departments of Pathology and Medicine, New York University School of Medicine	Maria Aguero-Rosenfeld et al
EPI_ISL_428759	USA/NY-NYUMC245/2020	2020-04-03	North America	USA	NYU Langone Health	Departments of Pathology and Medicine, New York University School of Medicine	Maria Aguero-Rosenfeld et al
EPI_ISL_428760	USA/NY-NYUMC246/2020	2020-04-03	North America	USA	NYU Langone Health	Departments of Pathology and Medicine, New York University School of Medicine	Maria Aguero-Rosenfeld et al
EPI_ISL_428762	USA/NY-NYUMC248/2020	2020-04-03	North America	USA	NYU Langone Health	Departments of Pathology and Medicine, New York University School of Medicine	Maria Aguero-Rosenfeld et al
EPI_ISL_428765	USA/NY-NYUMC251/2020	2020-04-03	North America	USA	NYU Langone Health	Departments of Pathology and Medicine, New York University School of Medicine	Maria Aguero-Rosenfeld et al
EPI_ISL_428766	USA/NY-NYUMC252/2020	2020-04-03	North America	USA	NYU Langone Health	Departments of Pathology and Medicine, New York University School of Medicine	Maria Aguero-Rosenfeld et al
EPI_ISL_428767	USA/NY-NYUMC253/2020	2020-04-05	North America	USA	NYU Langone Health	Departments of Pathology and Medicine, New York University School of Medicine	Maria Aguero-Rosenfeld et al
EPI_ISL_428768	USA/NY-NYUMC254/2020	2020-04-05	North America	USA	NYU Langone Health	Departments of Pathology and Medicine, New York University School of Medicine	Maria Aguero-Rosenfeld et al
EPI_ISL_428769	USA/NY-NYUMC255/2020	2020-04-05	North America	USA	NYU Langone Health	Departments of Pathology and Medicine, New York University School of Medicine	Maria Aguero-Rosenfeld et al
EPI_ISL_428770	USA/NY-NYUMC256/2020	2020-04-05	North America	USA	NYU Langone Health	Departments of Pathology and Medicine, New York University School of Medicine	Maria Aguero-Rosenfeld et al
EPI_ISL_428772	USA/NY-NYUMC258/2020	2020-04-05	North America	USA	NYU Langone Health	Departments of Pathology and Medicine, New York University School of Medicine	Maria Aguero-Rosenfeld et al
EPI_ISL_428773	USA/NY-NYUMC259/2020	2020-04-05	North America	USA	NYU Langone Health	Departments of Pathology and Medicine, New York University School of Medicine	Maria Aguero-Rosenfeld et al
EPI_ISL_418972	USA/NY-NYUMC26/2020	2020-03-17	North America	USA	NYU Langone Health	Department of Pathology and Medicine, New York University School of Medicine	Maria Aguero-Rosenfeld et al
EPI_ISL_428774	USA/NY-NYUMC260/2020	2020-04-05	North America	USA	NYU Langone Health	Departments of Pathology and Medicine, New York University School of Medicine	Maria Aguero-Rosenfeld et al
EPI_ISL_428775	USA/NY-NYUMC261/2020	2020-04-05	North America	USA	NYU Langone Health	Departments of Pathology and Medicine, New York University School of Medicine	Maria Aguero-Rosenfeld et al
EPI_ISL_428776	USA/NY-NYUMC262/2020	2020-04-05	North America	USA	NYU Langone Health	Departments of Pathology and Medicine, New York University School of Medicine	Maria Aguero-Rosenfeld et al
EPI_ISL_428777	USA/NY-NYUMC263/2020	2020-04-06	North America	USA	NYU Langone Health	Departments of Pathology and Medicine, New York University School of Medicine	Maria Aguero-Rosenfeld et al
EPI_ISL_428778	USA/NY-NYUMC264/2020	2020-04-06	North America	USA	NYU Langone Health	Departments of Pathology and Medicine, New York University School of Medicine	Maria Aguero-Rosenfeld et al
EPI_ISL_428779	USA/NY-NYUMC265/2020	2020-04-06	North America	USA	NYU Langone Health	Departments of Pathology and Medicine, New York University School of Medicine	Maria Aguero-Rosenfeld et al
EPI_ISL_428780	USA/NY-NYUMC266/2020	2020-04-06	North America	USA	NYU Langone Health	Departments of Pathology and Medicine, New York University School of Medicine	Maria Aguero-Rosenfeld et al
EPI_ISL_428781	USA/NY-NYUMC267/2020	2020-04-06	North America	USA	NYU Langone Health	Departments of Pathology and Medicine, New York University School of Medicine	Maria Aguero-Rosenfeld et al
EPI_ISL_428783	USA/NY-NYUMC269/2020	2020-04-06	North America	USA	NYU Langone Health	Departments of Pathology and Medicine, New York University School of Medicine	Maria Aguero-Rosenfeld et al
EPI_ISL_418973	USA/NY-NYUMC27/2020	2020-03-17	North America	USA	NYU Langone Health	Department of Pathology and Medicine, New York University School of Medicine	Maria Aguero-Rosenfeld et al
EPI_ISL_428784	USA/NY-NYUMC270/2020	2020-04-06	North America	USA	NYU Langone Health	Departments of Pathology and Medicine, New York University School of Medicine	Maria Aguero-Rosenfeld et al
EPI_ISL_428785	USA/NY-NYUMC271/2020	2020-04-06	North America	USA	NYU Langone Health	Departments of Pathology and Medicine, New York University School of Medicine	Maria Aguero-Rosenfeld et al
EPI_ISL_428786	USA/NY-NYUMC272/2020	2020-04-06	North America	USA	NYU Langone Health	Departments of Pathology and Medicine, New York University School of Medicine	Maria Aguero-Rosenfeld et al
EPI_ISL_428787	USA/NY-NYUMC273/2020	2020-04-06	North America	USA	NYU Langone Health	Departments of Pathology and Medicine, New York University School of Medicine	Maria Aguero-Rosenfeld et al
EPI_ISL_428788	USA/NY-NYUMC274/2020	2020-04-06	North America	USA	NYU Langone Health	Departments of Pathology and Medicine, New York University School of Medicine	Maria Aguero-Rosenfeld et al
EPI_ISL_428789	USA/NY-NYUMC275/2020	2020-04-06	North America	USA	NYU Langone Health	Departments of Pathology and Medicine, New York University School of Medicine	Maria Aguero-Rosenfeld et al
EPI_ISL_428790	USA/NY-NYUMC276/2020	2020-04-06	North America	USA	NYU Langone Health	Departments of Pathology and Medicine, New York University School of Medicine	Maria Aguero-Rosenfeld et al
EPI_ISL_428791	USA/NY-NYUMC277/2020	2020-04-04	North America	USA	NYU Langone Health	Departments of Pathology and Medicine, New York University School of Medicine	Maria Aguero-Rosenfeld et al
EPI_ISL_428792	USA/NY-NYUMC278/2020	2020-04-04	North America	USA	NYU Langone Health	Departments of Pathology and Medicine, New York University School of Medicine	Maria Aguero-Rosenfeld et al
EPI_ISL_428793	USA/NY-NYUMC279/2020	2020-04-05	North America	USA	NYU Langone Health	Departments of Pathology and Medicine, New York University School of Medicine	Maria Aguero-Rosenfeld et al
EPI_ISL_418974	USA/NY-NYUMC28/2020	2020-03-17	North America	USA	NYU Langone Health	Department of Pathology and Medicine, New York University School of Medicine	Maria Aguero-Rosenfeld et al
EPI_ISL_428795	USA/NY-NYUMC281/2020	2020-04-05	North America	USA	NYU Langone Health	Departments of Pathology and Medicine, New York University School of Medicine	Maria Aguero-Rosenfeld et al
EPI_ISL_428797	USA/NY-NYUMC283/2020	2020-04-05	North America	USA	NYU Langone Health	Departments of Pathology and Medicine, New York University School of Medicine	Maria Aguero-Rosenfeld et al
EPI_ISL_428798	USA/NY-NYUMC284/2020	2020-04-05	North America	USA	NYU Langone Health	Departments of Pathology and Medicine, New York University School of Medicine	Maria Aguero-Rosenfeld et al
EPI_ISL_428799	USA/NY-NYUMC285/2020	2020-04-05	North America	USA	NYU Langone Health	Departments of Pathology and Medicine, New York University School of Medicine	Maria Aguero-Rosenfeld et al
EPI_ISL_428801	USA/NY-NYUMC287/2020	2020-04-05	North America	USA	NYU Langone Health	Departments of Pathology and Medicine, New York University School of Medicine	Maria Aguero-Rosenfeld et al
EPI_ISL_418975	USA/NY-NYUMC29/2020	2020-03-17	North America	USA	NYU Langone Health	Department of Pathology and Medicine, New York University School of Medicine	Maria Aguero-Rosenfeld et al
EPI_ISL_428804	USA/NY-NYUMC290/2020	2020-04-06	North America	USA	NYU Langone Health	Departments of Pathology and Medicine, New York University School of Medicine	Maria Aguero-Rosenfeld et al
EPI_ISL_428805	USA/NY-NYUMC291/2020	2020-04-06	North America	USA	NYU Langone Health	Departments of Pathology and Medicine, New York University School of Medicine	Maria Aguero-Rosenfeld et al
EPI_ISL_430323	USA/NY-NYUMC296/2020	2020-04-10	North America	USA	NYU Langone Health	Departments of Pathology and Medicine, New York University School of Medicine	Maria Aguero-Rosenfeld et al
EPI_ISL_430324	USA/NY-NYUMC297/2020	2020-04-10	North America	USA	NYU Langone Health	Departments of Pathology and Medicine, New York University School of Medicine	Maria Aguero-Rosenfeld et al
EPI_ISL_430325	USA/NY-NYUMC298/2020	2020-04-08	North America	USA	NYU Langone Health	Departments of Pathology and Medicine, New York University School of Medicine	Maria Aguero-Rosenfeld et al
EPI_ISL_430326	USA/NY-NYUMC299/2020	2020-03-30	North America	USA	NYU Langone Health	Departments of Pathology and Medicine, New York University School of Medicine	Maria Aguero-Rosenfeld et al
EPI_ISL_416831	USA/NY-NYUMC3/2020	2020-03-16	North America	USA	NYU Langone Health	Department of Pathology and Medicine, New York University School of Medicine	John Chen et al
EPI_ISL_418976	USA/NY-NYUMC30/2020	2020-03-17	North America	USA	NYU Langone Health	Department of Pathology and Medicine, New York University School of Medicine	Maria Aguero-Rosenfeld et al
EPI_ISL_430327	USA/NY-NYUMC300/2020	2020-03-30	North America	USA	NYU Langone Health	Departments of Pathology and Medicine, New York University School of Medicine	Maria Aguero-Rosenfeld et al
EPI_ISL_430328	USA/NY-NYUMC301/2020	2020-03-30	North America	USA	NYU Langone Health	Departments of Pathology and Medicine, New York University School of Medicine	Maria Aguero-Rosenfeld et al
EPI_ISL_430329	USA/NY-NYUMC302/2020	2020-03-30	North America	USA	NYU Langone Health	Departments of Pathology and Medicine, New York University School of Medicine	Maria Aguero-Rosenfeld et al
EPI_ISL_430330	USA/NY-NYUMC303/2020	2020-03-30	North America	USA	NYU Langone Health	Departments of Pathology and Medicine, New York University School of Medicine	Maria Aguero-Rosenfeld et al
EPI_ISL_430331	USA/NY-NYUMC304/2020	2020-03-30	North America	USA	NYU Langone Health	Departments of Pathology and Medicine, New York University School of Medicine	Maria Aguero-Rosenfeld et al
EPI_ISL_430332	USA/NY-NYUMC305/2020	2020-03-30	North America	USA	NYU Langone Health	Departments of Pathology and Medicine, New York University School of Medicine	Maria Aguero-Rosenfeld et al
EPI_ISL_430333	USA/NY-NYUMC306/2020	2020-03-30	North America	USA	NYU Langone Health	Departments of Pathology and Medicine, New York University School of Medicine	Maria Aguero-Rosenfeld et al
EPI_ISL_430334	USA/NY-NYUMC307/2020	2020-03-30	North America	USA	NYU Langone Health	Departments of Pathology and Medicine, New York University School of Medicine	Maria Aguero-Rosenfeld et al
EPI_ISL_430335	USA/NY-NYUMC308/2020	2020-03-30	North America	USA	NYU Langone Health	Departments of Pathology and Medicine, New York University School of Medicine	Maria Aguero-Rosenfeld et al
EPI_ISL_430336	USA/NY-NYUMC309/2020	2020-03-30	North America	USA	NYU Langone Health	Departments of Pathology and Medicine, New York University School of Medicine	Maria Aguero-Rosenfeld et al
EPI_ISL_418977	USA/NY-NYUMC31/2020	2020-03-17	North America	USA	NYU Langone Health	Department of Pathology and Medicine, New York University School of Medicine	Maria Aguero-Rosenfeld et al
EPI_ISL_430337	USA/NY-NYUMC310/2020	2020-03-30	North America	USA	NYU Langone Health	Departments of Pathology and Medicine, New York University School of Medicine	Maria Aguero-Rosenfeld et al
EPI_ISL_430338	USA/NY-NYUMC311/2020	2020-03-30	North America	USA	NYU Langone Health	Departments of Pathology and Medicine, New York University School of Medicine	Maria Aguero-Rosenfeld et al
EPI_ISL_430339	USA/NY-NYUMC312/2020	2020-03-30	North America	USA	NYU Langone Health	Departments of Pathology and Medicine, New York University School of Medicine	Maria Aguero-Rosenfeld et al
EPI_ISL_430340	USA/NY-NYUMC313/2020	2020-03-30	North America	USA	NYU Langone Health	Departments of Pathology and Medicine, New York University School of Medicine	Maria Aguero-Rosenfeld et al
EPI_ISL_430341	USA/NY-NYUMC314/2020	2020-03-30	North America	USA	NYU Langone Health	Departments of Pathology and Medicine, New York University School of Medicine	Maria Aguero-Rosenfeld et al
EPI_ISL_430342	USA/NY-NYUMC315/2020	2020-03-30	North America	USA	NYU Langone Health	Departments of Pathology and Medicine, New York University School of Medicine	Maria Aguero-Rosenfeld et al
EPI_ISL_430343	USA/NY-NYUMC316/2020	2020-03-30	North America	USA	NYU Langone Health	Departments of Pathology and Medicine, New York University School of Medicine	Maria Aguero-Rosenfeld et al
EPI_ISL_430344	USA/NY-NYUMC317/2020	2020-03-30	North America	USA	NYU Langone Health	Departments of Pathology and Medicine, New York University School of Medicine	Maria Aguero-Rosenfeld et al
EPI_ISL_430345	USA/NY-NYUMC318/2020	2020-03-30	North America	USA	NYU Langone Health	Departments of Pathology and Medicine, New York University School of Medicine	Maria Aguero-Rosenfeld et al
EPI_ISL_430346	USA/NY-NYUMC319/2020	2020-03-30	North America	USA	NYU Langone Health	Departments of Pathology and Medicine, New York University School of Medicine	Maria Aguero-Rosenfeld et al
EPI_ISL_418978	USA/NY-NYUMC32/2020	2020-03-17	North America	USA	NYU Langone Health	Department of Pathology and Medicine, New York University School of Medicine	Maria Aguero-Rosenfeld et al
EPI_ISL_430347	USA/NY-NYUMC320/2020	2020-03-30	North America	USA	NYU Langone Health	Departments of Pathology and Medicine, New York University School of Medicine	Maria Aguero-Rosenfeld et al
EPI_ISL_430348	USA/NY-NYUMC321/2020	2020-03-30	North America	USA	NYU Langone Health	Departments of Pathology and Medicine, New York University School of Medicine	Maria Aguero-Rosenfeld et al
EPI_ISL_430349	USA/NY-NYUMC322/2020	2020-03-30	North America	USA	NYU Langone Health	Departments of Pathology and Medicine, New York University School of Medicine	Maria Aguero-Rosenfeld et al
EPI_ISL_430350	USA/NY-NYUMC323/2020	2020-04-02	North America	USA	NYU Langone Health	Departments of Pathology and Medicine, New York University School of Medicine	Maria Aguero-Rosenfeld et al
EPI_ISL_430351	USA/NY-NYUMC324/2020	2020-03-31	North America	USA	NYU Langone Health	Departments of Pathology and Medicine, New York University School of Medicine	Maria Aguero-Rosenfeld et al
EPI_ISL_430352	USA/NY-NYUMC325/2020	2020-04-01	North America	USA	NYU Langone Health	Departments of Pathology and Medicine, New York University School of Medicine	Maria Aguero-Rosenfeld et al
EPI_ISL_430353	USA/NY-NYUMC326/2020	2020-04-01	North America	USA	NYU Langone Health	Departments of Pathology and Medicine, New York University School of Medicine	Maria Aguero-Rosenfeld et al
EPI_ISL_430354	USA/NY-NYUMC327/2020	2020-04-03	North America	USA	NYU Langone Health	Departments of Pathology and Medicine, New York University School of Medicine	Maria Aguero-Rosenfeld et al
EPI_ISL_430355	USA/NY-NYUMC328/2020	2020-04-02	North America	USA	NYU Langone Health	Departments of Pathology and Medicine, New York University School of Medicine	Maria Aguero-Rosenfeld et al
EPI_ISL_430357	USA/NY-NYUMC330/2020	2020-04-03	North America	USA	NYU Langone Health	Departments of Pathology and Medicine, New York University School of Medicine	Maria Aguero-Rosenfeld et al
EPI_ISL_430358	USA/NY-NYUMC331/2020	2020-04-13	North America	USA	NYU Langone Health	Departments of Pathology and Medicine, New York University School of Medicine	Maria Aguero-Rosenfeld et al
EPI_ISL_430359	USA/NY-NYUMC332/2020	2020-04-08	North America	USA	NYU Langone Health	Departments of Pathology and Medicine, New York University School of Medicine	Maria Aguero-Rosenfeld et al
EPI_ISL_430360	USA/NY-NYUMC333/2020	2020-04-07	North America	USA	NYU Langone Health	Departments of Pathology and Medicine, New York University School of Medicine	Maria Aguero-Rosenfeld et al
EPI_ISL_430361	USA/NY-NYUMC334/2020	2020-04-07	North America	USA	NYU Langone Health	Departments of Pathology and Medicine, New York University School of Medicine	Maria Aguero-Rosenfeld et al
EPI_ISL_430362	USA/NY-NYUMC335/2020	2020-04-08	North America	USA	NYU Langone Health	Departments of Pathology and Medicine, New York University School of Medicine	Maria Aguero-Rosenfeld et al
EPI_ISL_430363	USA/NY-NYUMC336/2020	2020-04-08	North America	USA	NYU Langone Health	Departments of Pathology and Medicine, New York University School of Medicine	Maria Aguero-Rosenfeld et al
EPI_ISL_430364	USA/NY-NYUMC337/2020	2020-04-08	North America	USA	NYU Langone Health	Departments of Pathology and Medicine, New York University School of Medicine	Maria Aguero-Rosenfeld et al
EPI_ISL_430365	USA/NY-NYUMC338/2020	2020-04-08	North America	USA	NYU Langone Health	Departments of Pathology and Medicine, New York University School of Medicine	Maria Aguero-Rosenfeld et al
EPI_ISL_430366	USA/NY-NYUMC339/2020	2020-04-08	North America	USA	NYU Langone Health	Departments of Pathology and Medicine, New York University School of Medicine	Maria Aguero-Rosenfeld et al
EPI_ISL_418980	USA/NY-NYUMC34/2020	2020-03-17	North America	USA	NYU Langone Health	Department of Pathology and Medicine, New York University School of Medicine	Maria Aguero-Rosenfeld et al
EPI_ISL_430367	USA/NY-NYUMC340/2020	2020-04-07	North America	USA	NYU Langone Health	Departments of Pathology and Medicine, New York University School of Medicine	Maria Aguero-Rosenfeld et al
EPI_ISL_430368	USA/NY-NYUMC341/2020	2020-04-08	North America	USA	NYU Langone Health	Departments of Pathology and Medicine, New York University School of Medicine	Maria Aguero-Rosenfeld et al
EPI_ISL_430369	USA/NY-NYUMC342/2020	2020-04-08	North America	USA	NYU Langone Health	Departments of Pathology and Medicine, New York University School of Medicine	Maria Aguero-Rosenfeld et al
EPI_ISL_430370	USA/NY-NYUMC343/2020	2020-04-08	North America	USA	NYU Langone Health	Departments of Pathology and Medicine, New York University School of Medicine	Maria Aguero-Rosenfeld et al
EPI_ISL_430372	USA/NY-NYUMC345/2020	2020-04-07	North America	USA	NYU Langone Health	Departments of Pathology and Medicine, New York University School of Medicine	Maria Aguero-Rosenfeld et al
EPI_ISL_430373	USA/NY-NYUMC346/2020	2020-04-08	North America	USA	NYU Langone Health	Departments of Pathology and Medicine, New York University School of Medicine	Maria Aguero-Rosenfeld et al
EPI_ISL_430374	USA/NY-NYUMC347/2020	2020-04-08	North America	USA	NYU Langone Health	Departments of Pathology and Medicine, New York University School of Medicine	Maria Aguero-Rosenfeld et al
EPI_ISL_430375	USA/NY-NYUMC348/2020	2020-04-08	North America	USA	NYU Langone Health	Departments of Pathology and Medicine, New York University School of Medicine	Maria Aguero-Rosenfeld et al
EPI_ISL_430376	USA/NY-NYUMC349/2020	2020-04-08	North America	USA	NYU Langone Health	Departments of Pathology and Medicine, New York University School of Medicine	Maria Aguero-Rosenfeld et al
EPI_ISL_419696	USA/NY-NYUMC35/2020	2020-03-18	North America	USA	NYU Langone Health	Departments of Pathology and Medicine, New York University School of Medicine	Maria Aguero-Rosenfeld et al
EPI_ISL_430377	USA/NY-NYUMC350/2020	2020-04-08	North America	USA	NYU Langone Health	Departments of Pathology and Medicine, New York University School of Medicine	Maria Aguero-Rosenfeld et al
EPI_ISL_430378	USA/NY-NYUMC351/2020	2020-04-07	North America	USA	NYU Langone Health	Departments of Pathology and Medicine, New York University School of Medicine	Maria Aguero-Rosenfeld et al
EPI_ISL_430379	USA/NY-NYUMC352/2020	2020-04-07	North America	USA	NYU Langone Health	Departments of Pathology and Medicine, New York University School of Medicine	Maria Aguero-Rosenfeld et al
EPI_ISL_430380	USA/NY-NYUMC353/2020	2020-04-08	North America	USA	NYU Langone Health	Departments of Pathology and Medicine, New York University School of Medicine	Maria Aguero-Rosenfeld et al
EPI_ISL_430381	USA/NY-NYUMC354/2020	2020-04-07	North America	USA	NYU Langone Health	Departments of Pathology and Medicine, New York University School of Medicine	Maria Aguero-Rosenfeld et al
EPI_ISL_430382	USA/NY-NYUMC355/2020	2020-04-09	North America	USA	NYU Langone Health	Departments of Pathology and Medicine, New York University School of Medicine	Maria Aguero-Rosenfeld et al
EPI_ISL_430383	USA/NY-NYUMC356/2020	2020-04-08	North America	USA	NYU Langone Health	Departments of Pathology and Medicine, New York University School of Medicine	Maria Aguero-Rosenfeld et al
EPI_ISL_430384	USA/NY-NYUMC357/2020	2020-04-09	North America	USA	NYU Langone Health	Departments of Pathology and Medicine, New York University School of Medicine	Maria Aguero-Rosenfeld et al
EPI_ISL_430385	USA/NY-NYUMC358/2020	2020-04-08	North America	USA	NYU Langone Health	Departments of Pathology and Medicine, New York University School of Medicine	Maria Aguero-Rosenfeld et al
EPI_ISL_430386	USA/NY-NYUMC359/2020	2020-04-08	North America	USA	NYU Langone Health	Departments of Pathology and Medicine, New York University School of Medicine	Maria Aguero-Rosenfeld et al
EPI_ISL_419697	USA/NY-NYUMC36/2020	2020-03-18	North America	USA	NYU Langone Health	Departments of Pathology and Medicine, New York University School of Medicine	Maria Aguero-Rosenfeld et al
EPI_ISL_430387	USA/NY-NYUMC360/2020	2020-04-08	North America	USA	NYU Langone Health	Departments of Pathology and Medicine, New York University School of Medicine	Maria Aguero-Rosenfeld et al
EPI_ISL_430388	USA/NY-NYUMC361/2020	2020-04-09	North America	USA	NYU Langone Health	Departments of Pathology and Medicine, New York University School of Medicine	Maria Aguero-Rosenfeld et al
EPI_ISL_430389	USA/NY-NYUMC362/2020	2020-04-08	North America	USA	NYU Langone Health	Departments of Pathology and Medicine, New York University School of Medicine	Maria Aguero-Rosenfeld et al
EPI_ISL_430390	USA/NY-NYUMC363/2020	2020-04-08	North America	USA	NYU Langone Health	Departments of Pathology and Medicine, New York University School of Medicine	Maria Aguero-Rosenfeld et al
EPI_ISL_430391	USA/NY-NYUMC364/2020	2020-04-09	North America	USA	NYU Langone Health	Departments of Pathology and Medicine, New York University School of Medicine	Maria Aguero-Rosenfeld et al
EPI_ISL_430392	USA/NY-NYUMC365/2020	2020-04-08	North America	USA	NYU Langone Health	Departments of Pathology and Medicine, New York University School of Medicine	Maria Aguero-Rosenfeld et al
EPI_ISL_430393	USA/NY-NYUMC366/2020	2020-04-09	North America	USA	NYU Langone Health	Departments of Pathology and Medicine, New York University School of Medicine	Maria Aguero-Rosenfeld et al
EPI_ISL_430395	USA/NY-NYUMC368/2020	2020-04-09	North America	USA	NYU Langone Health	Departments of Pathology and Medicine, New York University School of Medicine	Maria Aguero-Rosenfeld et al
EPI_ISL_430396	USA/NY-NYUMC369/2020	2020-04-10	North America	USA	NYU Langone Health	Departments of Pathology and Medicine, New York University School of Medicine	Maria Aguero-Rosenfeld et al
EPI_ISL_419698	USA/NY-NYUMC37/2020	2020-03-18	North America	USA	NYU Langone Health	Departments of Pathology and Medicine, New York University School of Medicine	Maria Aguero-Rosenfeld et al
EPI_ISL_430397	USA/NY-NYUMC370/2020	2020-04-09	North America	USA	NYU Langone Health	Departments of Pathology and Medicine, New York University School of Medicine	Maria Aguero-Rosenfeld et al
EPI_ISL_430398	USA/NY-NYUMC371/2020	2020-04-10	North America	USA	NYU Langone Health	Departments of Pathology and Medicine, New York University School of Medicine	Maria Aguero-Rosenfeld et al
EPI_ISL_430399	USA/NY-NYUMC372/2020	2020-04-10	North America	USA	NYU Langone Health	Departments of Pathology and Medicine, New York University School of Medicine	Maria Aguero-Rosenfeld et al
EPI_ISL_430400	USA/NY-NYUMC373/2020	2020-04-10	North America	USA	NYU Langone Health	Departments of Pathology and Medicine, New York University School of Medicine	Maria Aguero-Rosenfeld et al
EPI_ISL_430402	USA/NY-NYUMC375/2020	2020-04-10	North America	USA	NYU Langone Health	Departments of Pathology and Medicine, New York University School of Medicine	Maria Aguero-Rosenfeld et al
EPI_ISL_430404	USA/NY-NYUMC377/2020	2020-04-10	North America	USA	NYU Langone Health	Departments of Pathology and Medicine, New York University School of Medicine	Maria Aguero-Rosenfeld et al
EPI_ISL_430406	USA/NY-NYUMC379/2020	2020-04-10	North America	USA	NYU Langone Health	Departments of Pathology and Medicine, New York University School of Medicine	Maria Aguero-Rosenfeld et al
EPI_ISL_430407	USA/NY-NYUMC380/2020	2020-04-10	North America	USA	NYU Langone Health	Departments of Pathology and Medicine, New York University School of Medicine	Maria Aguero-Rosenfeld et al
EPI_ISL_430408	USA/NY-NYUMC381/2020	2020-04-09	North America	USA	NYU Langone Health	Departments of Pathology and Medicine, New York University School of Medicine	Maria Aguero-Rosenfeld et al
EPI_ISL_430409	USA/NY-NYUMC382/2020	2020-04-10	North America	USA	NYU Langone Health	Departments of Pathology and Medicine, New York University School of Medicine	Maria Aguero-Rosenfeld et al
EPI_ISL_430410	USA/NY-NYUMC383/2020	2020-04-10	North America	USA	NYU Langone Health	Departments of Pathology and Medicine, New York University School of Medicine	Maria Aguero-Rosenfeld et al
EPI_ISL_430411	USA/NY-NYUMC384/2020	2020-04-09	North America	USA	NYU Langone Health	Departments of Pathology and Medicine, New York University School of Medicine	Maria Aguero-Rosenfeld et al
EPI_ISL_430412	USA/NY-NYUMC385/2020	2020-04-10	North America	USA	NYU Langone Health	Departments of Pathology and Medicine, New York University School of Medicine	Maria Aguero-Rosenfeld et al
EPI_ISL_430413	USA/NY-NYUMC386/2020	2020-04-09	North America	USA	NYU Langone Health	Departments of Pathology and Medicine, New York University School of Medicine	Maria Aguero-Rosenfeld et al
EPI_ISL_430414	USA/NY-NYUMC387/2020	2020-04-10	North America	USA	NYU Langone Health	Departments of Pathology and Medicine, New York University School of Medicine	Maria Aguero-Rosenfeld et al
EPI_ISL_430415	USA/NY-NYUMC388/2020	2020-04-10	North America	USA	NYU Langone Health	Departments of Pathology and Medicine, New York University School of Medicine	Maria Aguero-Rosenfeld et al
EPI_ISL_430416	USA/NY-NYUMC389/2020	2020-04-13	North America	USA	NYU Langone Health	Departments of Pathology and Medicine, New York University School of Medicine	Maria Aguero-Rosenfeld et al
EPI_ISL_419700	USA/NY-NYUMC39/2020	2020-03-18	North America	USA	NYU Langone Health	Departments of Pathology and Medicine, New York University School of Medicine	Maria Aguero-Rosenfeld et al
EPI_ISL_430417	USA/NY-NYUMC390/2020	2020-04-13	North America	USA	NYU Langone Health	Departments of Pathology and Medicine, New York University School of Medicine	Maria Aguero-Rosenfeld et al
EPI_ISL_430418	USA/NY-NYUMC391/2020	2020-04-13	North America	USA	NYU Langone Health	Departments of Pathology and Medicine, New York University School of Medicine	Maria Aguero-Rosenfeld et al
EPI_ISL_430419	USA/NY-NYUMC392/2020	2020-04-13	North America	USA	NYU Langone Health	Departments of Pathology and Medicine, New York University School of Medicine	Maria Aguero-Rosenfeld et al
EPI_ISL_430420	USA/NY-NYUMC393/2020	2020-04-13	North America	USA	NYU Langone Health	Departments of Pathology and Medicine, New York University School of Medicine	Maria Aguero-Rosenfeld et al
EPI_ISL_430421	USA/NY-NYUMC394/2020	2020-04-13	North America	USA	NYU Langone Health	Departments of Pathology and Medicine, New York University School of Medicine	Maria Aguero-Rosenfeld et al
EPI_ISL_430422	USA/NY-NYUMC395/2020	2020-04-13	North America	USA	NYU Langone Health	Departments of Pathology and Medicine, New York University School of Medicine	Maria Aguero-Rosenfeld et al
EPI_ISL_430423	USA/NY-NYUMC396/2020	2020-04-11	North America	USA	NYU Langone Health	Departments of Pathology and Medicine, New York University School of Medicine	Maria Aguero-Rosenfeld et al
EPI_ISL_430424	USA/NY-NYUMC397/2020	2020-04-13	North America	USA	NYU Langone Health	Departments of Pathology and Medicine, New York University School of Medicine	Maria Aguero-Rosenfeld et al
EPI_ISL_430425	USA/NY-NYUMC398/2020	2020-04-13	North America	USA	NYU Langone Health	Departments of Pathology and Medicine, New York University School of Medicine	Maria Aguero-Rosenfeld et al
EPI_ISL_430426	USA/NY-NYUMC399/2020	2020-04-13	North America	USA	NYU Langone Health	Departments of Pathology and Medicine, New York University School of Medicine	Maria Aguero-Rosenfeld et al
EPI_ISL_416832	USA/NY-NYUMC4/2020	2020-03-16	North America	USA	NYU Langone Health	Department of Pathology and Medicine, New York University School of Medicine	John Chen et al
EPI_ISL_430427	USA/NY-NYUMC400/2020	2020-04-13	North America	USA	NYU Langone Health	Departments of Pathology and Medicine, New York University School of Medicine	Maria Aguero-Rosenfeld et al
EPI_ISL_430429	USA/NY-NYUMC402/2020	2020-04-13	North America	USA	NYU Langone Health	Departments of Pathology and Medicine, New York University School of Medicine	Maria Aguero-Rosenfeld et al
EPI_ISL_430430	USA/NY-NYUMC403/2020	2020-04-13	North America	USA	NYU Langone Health	Departments of Pathology and Medicine, New York University School of Medicine	Maria Aguero-Rosenfeld et al
EPI_ISL_430431	USA/NY-NYUMC404/2020	2020-04-13	North America	USA	NYU Langone Health	Departments of Pathology and Medicine, New York University School of Medicine	Maria Aguero-Rosenfeld et al
EPI_ISL_430432	USA/NY-NYUMC405/2020	2020-04-13	North America	USA	NYU Langone Health	Departments of Pathology and Medicine, New York University School of Medicine	Maria Aguero-Rosenfeld et al
EPI_ISL_430433	USA/NY-NYUMC406/2020	2020-04-13	North America	USA	NYU Langone Health	Departments of Pathology and Medicine, New York University School of Medicine	Maria Aguero-Rosenfeld et al
EPI_ISL_430434	USA/NY-NYUMC407/2020	2020-04-12	North America	USA	NYU Langone Health	Departments of Pathology and Medicine, New York University School of Medicine	Maria Aguero-Rosenfeld et al
EPI_ISL_435475	USA/NY-NYUMC408/2020	2020-03-30	North America	USA	NYU Langone Health	Departments of Pathology and Medicine, New York University School of Medicine	Maria Aguero-Rosenfeld et al
EPI_ISL_435476	USA/NY-NYUMC409/2020	2020-03-30	North America	USA	NYU Langone Health	Departments of Pathology and Medicine, New York University School of Medicine	Maria Aguero-Rosenfeld et al
EPI_ISL_419702	USA/NY-NYUMC41/2020	2020-03-18	North America	USA	NYU Langone Health	Departments of Pathology and Medicine, New York University School of Medicine	Maria Aguero-Rosenfeld et al
EPI_ISL_435477	USA/NY-NYUMC410/2020	2020-03-30	North America	USA	NYU Langone Health	Departments of Pathology and Medicine, New York University School of Medicine	Maria Aguero-Rosenfeld et al
EPI_ISL_435478	USA/NY-NYUMC411/2020	2020-03-30	North America	USA	NYU Langone Health	Departments of Pathology and Medicine, New York University School of Medicine	Maria Aguero-Rosenfeld et al
EPI_ISL_435479	USA/NY-NYUMC412/2020	2020-03-30	North America	USA	NYU Langone Health	Departments of Pathology and Medicine, New York University School of Medicine	Maria Aguero-Rosenfeld et al
EPI_ISL_435480	USA/NY-NYUMC413/2020	2020-03-30	North America	USA	NYU Langone Health	Departments of Pathology and Medicine, New York University School of Medicine	Maria Aguero-Rosenfeld et al
EPI_ISL_435481	USA/NY-NYUMC414/2020	2020-03-30	North America	USA	NYU Langone Health	Departments of Pathology and Medicine, New York University School of Medicine	Maria Aguero-Rosenfeld et al
EPI_ISL_435482	USA/NY-NYUMC415/2020	2020-03-30	North America	USA	NYU Langone Health	Departments of Pathology and Medicine, New York University School of Medicine	Maria Aguero-Rosenfeld et al
EPI_ISL_435484	USA/NY-NYUMC417/2020	2020-03-30	North America	USA	NYU Langone Health	Departments of Pathology and Medicine, New York University School of Medicine	Maria Aguero-Rosenfeld et al
EPI_ISL_435485	USA/NY-NYUMC418/2020	2020-03-30	North America	USA	NYU Langone Health	Departments of Pathology and Medicine, New York University School of Medicine	Maria Aguero-Rosenfeld et al
EPI_ISL_435486	USA/NY-NYUMC419/2020	2020-03-30	North America	USA	NYU Langone Health	Departments of Pathology and Medicine, New York University School of Medicine	Maria Aguero-Rosenfeld et al
EPI_ISL_419703	USA/NY-NYUMC42/2020	2020-03-18	North America	USA	NYU Langone Health	Departments of Pathology and Medicine, New York University School of Medicine	Maria Aguero-Rosenfeld et al
EPI_ISL_435487	USA/NY-NYUMC420/2020	2020-04-22	North America	USA	NYU Langone Health	Departments of Pathology and Medicine, New York University School of Medicine	Maria Aguero-Rosenfeld et al
EPI_ISL_435489	USA/NY-NYUMC422/2020	2020-03-31	North America	USA	NYU Langone Health	Departments of Pathology and Medicine, New York University School of Medicine	Maria Aguero-Rosenfeld et al
EPI_ISL_435490	USA/NY-NYUMC423/2020	2020-04-22	North America	USA	NYU Langone Health	Departments of Pathology and Medicine, New York University School of Medicine	Maria Aguero-Rosenfeld et al
EPI_ISL_435491	USA/NY-NYUMC424/2020	2020-04-22	North America	USA	NYU Langone Health	Departments of Pathology and Medicine, New York University School of Medicine	Maria Aguero-Rosenfeld et al
EPI_ISL_435492	USA/NY-NYUMC425/2020	2020-04-20	North America	USA	NYU Langone Health	Departments of Pathology and Medicine, New York University School of Medicine	Maria Aguero-Rosenfeld et al
EPI_ISL_435493	USA/NY-NYUMC426/2020	2020-04-14	North America	USA	NYU Langone Health	Departments of Pathology and Medicine, New York University School of Medicine	Maria Aguero-Rosenfeld et al
EPI_ISL_435494	USA/NY-NYUMC427/2020	2020-04-16	North America	USA	NYU Langone Health	Departments of Pathology and Medicine, New York University School of Medicine	Maria Aguero-Rosenfeld et al
EPI_ISL_435495	USA/NY-NYUMC428/2020	2020-04-14	North America	USA	NYU Langone Health	Departments of Pathology and Medicine, New York University School of Medicine	Maria Aguero-Rosenfeld et al
EPI_ISL_435496	USA/NY-NYUMC429/2020	2020-04-15	North America	USA	NYU Langone Health	Departments of Pathology and Medicine, New York University School of Medicine	Maria Aguero-Rosenfeld et al
EPI_ISL_419704	USA/NY-NYUMC43/2020	2020-03-18	North America	USA	NYU Langone Health	Departments of Pathology and Medicine, New York University School of Medicine	Maria Aguero-Rosenfeld et al
EPI_ISL_435497	USA/NY-NYUMC430/2020	2020-04-21	North America	USA	NYU Langone Health	Departments of Pathology and Medicine, New York University School of Medicine	Maria Aguero-Rosenfeld et al
EPI_ISL_435498	USA/NY-NYUMC431/2020	2020-04-07	North America	USA	NYU Langone Health	Departments of Pathology and Medicine, New York University School of Medicine	Maria Aguero-Rosenfeld et al
EPI_ISL_435499	USA/NY-NYUMC432/2020	2020-04-20	North America	USA	NYU Langone Health	Departments of Pathology and Medicine, New York University School of Medicine	Maria Aguero-Rosenfeld et al
EPI_ISL_435500	USA/NY-NYUMC433/2020	2020-04-20	North America	USA	NYU Langone Health	Departments of Pathology and Medicine, New York University School of Medicine	Maria Aguero-Rosenfeld et al
EPI_ISL_435501	USA/NY-NYUMC434/2020	2020-04-15	North America	USA	NYU Langone Health	Departments of Pathology and Medicine, New York University School of Medicine	Maria Aguero-Rosenfeld et al
EPI_ISL_435502	USA/NY-NYUMC435/2020	2020-04-24	North America	USA	NYU Langone Health	Departments of Pathology and Medicine, New York University School of Medicine	Maria Aguero-Rosenfeld et al
EPI_ISL_435503	USA/NY-NYUMC436/2020	2020-04-20	North America	USA	NYU Langone Health	Departments of Pathology and Medicine, New York University School of Medicine	Maria Aguero-Rosenfeld et al
EPI_ISL_435504	USA/NY-NYUMC437/2020	2020-04-13	North America	USA	NYU Langone Health	Departments of Pathology and Medicine, New York University School of Medicine	Maria Aguero-Rosenfeld et al
EPI_ISL_435505	USA/NY-NYUMC438/2020	2020-04-15	North America	USA	NYU Langone Health	Departments of Pathology and Medicine, New York University School of Medicine	Maria Aguero-Rosenfeld et al
EPI_ISL_435506	USA/NY-NYUMC439/2020	2020-04-15	North America	USA	NYU Langone Health	Departments of Pathology and Medicine, New York University School of Medicine	Maria Aguero-Rosenfeld et al
EPI_ISL_419705	USA/NY-NYUMC44/2020	2020-03-18	North America	USA	NYU Langone Health	Departments of Pathology and Medicine, New York University School of Medicine	Maria Aguero-Rosenfeld et al
EPI_ISL_435507	USA/NY-NYUMC440/2020	2020-04-15	North America	USA	NYU Langone Health	Departments of Pathology and Medicine, New York University School of Medicine	Maria Aguero-Rosenfeld et al
EPI_ISL_435508	USA/NY-NYUMC441/2020	2020-04-15	North America	USA	NYU Langone Health	Departments of Pathology and Medicine, New York University School of Medicine	Maria Aguero-Rosenfeld et al
EPI_ISL_435509	USA/NY-NYUMC442/2020	2020-04-15	North America	USA	NYU Langone Health	Departments of Pathology and Medicine, New York University School of Medicine	Maria Aguero-Rosenfeld et al
EPI_ISL_435510	USA/NY-NYUMC443/2020	2020-04-14	North America	USA	NYU Langone Health	Departments of Pathology and Medicine, New York University School of Medicine	Maria Aguero-Rosenfeld et al
EPI_ISL_435511	USA/NY-NYUMC444/2020	2020-04-15	North America	USA	NYU Langone Health	Departments of Pathology and Medicine, New York University School of Medicine	Maria Aguero-Rosenfeld et al
EPI_ISL_435512	USA/NY-NYUMC445/2020	2020-04-15	North America	USA	NYU Langone Health	Departments of Pathology and Medicine, New York University School of Medicine	Maria Aguero-Rosenfeld et al
EPI_ISL_435513	USA/NY-NYUMC446/2020	2020-04-14	North America	USA	NYU Langone Health	Departments of Pathology and Medicine, New York University School of Medicine	Maria Aguero-Rosenfeld et al
EPI_ISL_435514	USA/NY-NYUMC447/2020	2020-04-15	North America	USA	NYU Langone Health	Departments of Pathology and Medicine, New York University School of Medicine	Maria Aguero-Rosenfeld et al
EPI_ISL_435515	USA/NY-NYUMC448/2020	2020-04-20	North America	USA	NYU Langone Health	Departments of Pathology and Medicine, New York University School of Medicine	Maria Aguero-Rosenfeld et al
EPI_ISL_435516	USA/NY-NYUMC449/2020	2020-04-20	North America	USA	NYU Langone Health	Departments of Pathology and Medicine, New York University School of Medicine	Maria Aguero-Rosenfeld et al
EPI_ISL_420296	USA/NY-NYUMC45/2020	2020-03-18	North America	USA	NYU Langone Health	Departments of Pathology and Medicine, New York University School of Medicine	Maria Aguero-Rosenfeld et al
EPI_ISL_435517	USA/NY-NYUMC450/2020	2020-04-20	North America	USA	NYU Langone Health	Departments of Pathology and Medicine, New York University School of Medicine	Maria Aguero-Rosenfeld et al
EPI_ISL_435518	USA/NY-NYUMC451/2020	2020-04-20	North America	USA	NYU Langone Health	Departments of Pathology and Medicine, New York University School of Medicine	Maria Aguero-Rosenfeld et al
EPI_ISL_435520	USA/NY-NYUMC453/2020	2020-04-20	North America	USA	NYU Langone Health	Departments of Pathology and Medicine, New York University School of Medicine	Maria Aguero-Rosenfeld et al
EPI_ISL_435721	USA/NY-NYUMC454/2020	2020-04-20	North America	USA	NYU Langone Health	Departments of Pathology and Medicine, New York University School of Medicine	Maria Aguero-Rosenfeld et al
EPI_ISL_435521	USA/NY-NYUMC455/2020	2020-04-20	North America	USA	NYU Langone Health	Departments of Pathology and Medicine, New York University School of Medicine	Maria Aguero-Rosenfeld et al
EPI_ISL_435522	USA/NY-NYUMC456/2020	2020-04-20	North America	USA	NYU Langone Health	Departments of Pathology and Medicine, New York University School of Medicine	Maria Aguero-Rosenfeld et al
EPI_ISL_435523	USA/NY-NYUMC457/2020	2020-04-20	North America	USA	NYU Langone Health	Departments of Pathology and Medicine, New York University School of Medicine	Maria Aguero-Rosenfeld et al
EPI_ISL_435524	USA/NY-NYUMC458/2020	2020-04-20	North America	USA	NYU Langone Health	Departments of Pathology and Medicine, New York University School of Medicine	Maria Aguero-Rosenfeld et al
EPI_ISL_435525	USA/NY-NYUMC459/2020	2020-04-20	North America	USA	NYU Langone Health	Departments of Pathology and Medicine, New York University School of Medicine	Maria Aguero-Rosenfeld et al
EPI_ISL_420297	USA/NY-NYUMC46/2020	2020-03-18	North America	USA	NYU Langone Health	Departments of Pathology and Medicine, New York University School of Medicine	Maria Aguero-Rosenfeld et al
EPI_ISL_435526	USA/NY-NYUMC460/2020	2020-04-20	North America	USA	NYU Langone Health	Departments of Pathology and Medicine, New York University School of Medicine	Maria Aguero-Rosenfeld et al
EPI_ISL_435527	USA/NY-NYUMC461/2020	2020-04-20	North America	USA	NYU Langone Health	Departments of Pathology and Medicine, New York University School of Medicine	Maria Aguero-Rosenfeld et al
EPI_ISL_435528	USA/NY-NYUMC462/2020	2020-04-20	North America	USA	NYU Langone Health	Departments of Pathology and Medicine, New York University School of Medicine	Maria Aguero-Rosenfeld et al
EPI_ISL_435722	USA/NY-NYUMC463/2020	2020-04-16	North America	USA	NYU Langone Health	Departments of Pathology and Medicine, New York University School of Medicine	Maria Aguero-Rosenfeld et al
EPI_ISL_435529	USA/NY-NYUMC464/2020	2020-04-15	North America	USA	NYU Langone Health	Departments of Pathology and Medicine, New York University School of Medicine	Maria Aguero-Rosenfeld et al
EPI_ISL_435530	USA/NY-NYUMC465/2020	2020-04-16	North America	USA	NYU Langone Health	Departments of Pathology and Medicine, New York University School of Medicine	Maria Aguero-Rosenfeld et al
EPI_ISL_435531	USA/NY-NYUMC466/2020	2020-04-16	North America	USA	NYU Langone Health	Departments of Pathology and Medicine, New York University School of Medicine	Maria Aguero-Rosenfeld et al
EPI_ISL_435532	USA/NY-NYUMC467/2020	2020-04-16	North America	USA	NYU Langone Health	Departments of Pathology and Medicine, New York University School of Medicine	Maria Aguero-Rosenfeld et al
EPI_ISL_435533	USA/NY-NYUMC468/2020	2020-04-16	North America	USA	NYU Langone Health	Departments of Pathology and Medicine, New York University School of Medicine	Maria Aguero-Rosenfeld et al
EPI_ISL_435534	USA/NY-NYUMC469/2020	2020-04-20	North America	USA	NYU Langone Health	Departments of Pathology and Medicine, New York University School of Medicine	Maria Aguero-Rosenfeld et al
EPI_ISL_420298	USA/NY-NYUMC47/2020	2020-03-19	North America	USA	NYU Langone Health	Departments of Pathology and Medicine, New York University School of Medicine	Maria Aguero-Rosenfeld et al
EPI_ISL_435535	USA/NY-NYUMC470/2020	2020-04-16	North America	USA	NYU Langone Health	Departments of Pathology and Medicine, New York University School of Medicine	Maria Aguero-Rosenfeld et al
EPI_ISL_435536	USA/NY-NYUMC471/2020	2020-04-20	North America	USA	NYU Langone Health	Departments of Pathology and Medicine, New York University School of Medicine	Maria Aguero-Rosenfeld et al
EPI_ISL_435537	USA/NY-NYUMC472/2020	2020-04-20	North America	USA	NYU Langone Health	Departments of Pathology and Medicine, New York University School of Medicine	Maria Aguero-Rosenfeld et al
EPI_ISL_435538	USA/NY-NYUMC473/2020	2020-04-20	North America	USA	NYU Langone Health	Departments of Pathology and Medicine, New York University School of Medicine	Maria Aguero-Rosenfeld et al
EPI_ISL_435539	USA/NY-NYUMC474/2020	2020-04-21	North America	USA	NYU Langone Health	Departments of Pathology and Medicine, New York University School of Medicine	Maria Aguero-Rosenfeld et al
EPI_ISL_435540	USA/NY-NYUMC475/2020	2020-04-21	North America	USA	NYU Langone Health	Departments of Pathology and Medicine, New York University School of Medicine	Maria Aguero-Rosenfeld et al
EPI_ISL_435541	USA/NY-NYUMC476/2020	2020-04-21	North America	USA	NYU Langone Health	Departments of Pathology and Medicine, New York University School of Medicine	Maria Aguero-Rosenfeld et al
EPI_ISL_435542	USA/NY-NYUMC477/2020	2020-04-22	North America	USA	NYU Langone Health	Departments of Pathology and Medicine, New York University School of Medicine	Maria Aguero-Rosenfeld et al
EPI_ISL_435543	USA/NY-NYUMC478/2020	2020-04-22	North America	USA	NYU Langone Health	Departments of Pathology and Medicine, New York University School of Medicine	Maria Aguero-Rosenfeld et al
EPI_ISL_435544	USA/NY-NYUMC479/2020	2020-04-22	North America	USA	NYU Langone Health	Departments of Pathology and Medicine, New York University School of Medicine	Maria Aguero-Rosenfeld et al
EPI_ISL_420299	USA/NY-NYUMC48/2020	2020-03-18	North America	USA	NYU Langone Health	Departments of Pathology and Medicine, New York University School of Medicine	Maria Aguero-Rosenfeld et al
EPI_ISL_435545	USA/NY-NYUMC480/2020	2020-04-23	North America	USA	NYU Langone Health	Departments of Pathology and Medicine, New York University School of Medicine	Maria Aguero-Rosenfeld et al
EPI_ISL_435546	USA/NY-NYUMC481/2020	2020-04-24	North America	USA	NYU Langone Health	Departments of Pathology and Medicine, New York University School of Medicine	Maria Aguero-Rosenfeld et al
EPI_ISL_435548	USA/NY-NYUMC483/2020	2020-04-24	North America	USA	NYU Langone Health	Departments of Pathology and Medicine, New York University School of Medicine	Maria Aguero-Rosenfeld et al
EPI_ISL_435549	USA/NY-NYUMC484/2020	2020-04-24	North America	USA	NYU Langone Health	Departments of Pathology and Medicine, New York University School of Medicine	Maria Aguero-Rosenfeld et al
EPI_ISL_420300	USA/NY-NYUMC49/2020	2020-03-18	North America	USA	NYU Langone Health	Departments of Pathology and Medicine, New York University School of Medicine	Maria Aguero-Rosenfeld et al
EPI_ISL_444613	USA/NY-NYUMC496/2020	2020-04-03	North America	USA	NYU Langone Health	Departments of Pathology and Medicine, New York University School of Medicine	Maria Aguero-Rosenfeld et al
EPI_ISL_444615	USA/NY-NYUMC498/2020	2020-04-03	North America	USA	NYU Langone Health	Departments of Pathology and Medicine, New York University School of Medicine	Maria Aguero-Rosenfeld et al
EPI_ISL_444616	USA/NY-NYUMC499/2020	2020-03-30	North America	USA	NYU Langone Health	Departments of Pathology and Medicine, New York University School of Medicine	Maria Aguero-Rosenfeld et al
EPI_ISL_420301	USA/NY-NYUMC50/2020	2020-03-18	North America	USA	NYU Langone Health	Departments of Pathology and Medicine, New York University School of Medicine	Maria Aguero-Rosenfeld et al
EPI_ISL_444617	USA/NY-NYUMC500/2020	2020-03-30	North America	USA	NYU Langone Health	Departments of Pathology and Medicine, New York University School of Medicine	Maria Aguero-Rosenfeld et al
EPI_ISL_444618	USA/NY-NYUMC501/2020	2020-03-30	North America	USA	NYU Langone Health	Departments of Pathology and Medicine, New York University School of Medicine	Maria Aguero-Rosenfeld et al
EPI_ISL_444619	USA/NY-NYUMC502/2020	2020-03-30	North America	USA	NYU Langone Health	Departments of Pathology and Medicine, New York University School of Medicine	Maria Aguero-Rosenfeld et al
EPI_ISL_444620	USA/NY-NYUMC503/2020	2020-03-30	North America	USA	NYU Langone Health	Departments of Pathology and Medicine, New York University School of Medicine	Maria Aguero-Rosenfeld et al
EPI_ISL_444621	USA/NY-NYUMC504/2020	2020-03-30	North America	USA	NYU Langone Health	Departments of Pathology and Medicine, New York University School of Medicine	Maria Aguero-Rosenfeld et al
EPI_ISL_444622	USA/NY-NYUMC505/2020	2020-03-30	North America	USA	NYU Langone Health	Departments of Pathology and Medicine, New York University School of Medicine	Maria Aguero-Rosenfeld et al
EPI_ISL_444623	USA/NY-NYUMC506/2020	2020-03-30	North America	USA	NYU Langone Health	Departments of Pathology and Medicine, New York University School of Medicine	Maria Aguero-Rosenfeld et al
EPI_ISL_444624	USA/NY-NYUMC507/2020	2020-03-30	North America	USA	NYU Langone Health	Departments of Pathology and Medicine, New York University School of Medicine	Maria Aguero-Rosenfeld et al
EPI_ISL_444625	USA/NY-NYUMC508/2020	2020-03-30	North America	USA	NYU Langone Health	Departments of Pathology and Medicine, New York University School of Medicine	Maria Aguero-Rosenfeld et al
EPI_ISL_444626	USA/NY-NYUMC509/2020	2020-03-30	North America	USA	NYU Langone Health	Departments of Pathology and Medicine, New York University School of Medicine	Maria Aguero-Rosenfeld et al
EPI_ISL_420302	USA/NY-NYUMC51/2020	2020-03-18	North America	USA	NYU Langone Health	Departments of Pathology and Medicine, New York University School of Medicine	Maria Aguero-Rosenfeld et al
EPI_ISL_444627	USA/NY-NYUMC510/2020	2020-03-30	North America	USA	NYU Langone Health	Departments of Pathology and Medicine, New York University School of Medicine	Maria Aguero-Rosenfeld et al
EPI_ISL_444628	USA/NY-NYUMC511/2020	2020-03-30	North America	USA	NYU Langone Health	Departments of Pathology and Medicine, New York University School of Medicine	Maria Aguero-Rosenfeld et al
EPI_ISL_444629	USA/NY-NYUMC512/2020	2020-03-30	North America	USA	NYU Langone Health	Departments of Pathology and Medicine, New York University School of Medicine	Maria Aguero-Rosenfeld et al
EPI_ISL_444630	USA/NY-NYUMC513/2020	2020-03-30	North America	USA	NYU Langone Health	Departments of Pathology and Medicine, New York University School of Medicine	Maria Aguero-Rosenfeld et al
EPI_ISL_444631	USA/NY-NYUMC514/2020	2020-03-30	North America	USA	NYU Langone Health	Departments of Pathology and Medicine, New York University School of Medicine	Maria Aguero-Rosenfeld et al
EPI_ISL_444632	USA/NY-NYUMC515/2020	2020-03-30	North America	USA	NYU Langone Health	Departments of Pathology and Medicine, New York University School of Medicine	Maria Aguero-Rosenfeld et al
EPI_ISL_444633	USA/NY-NYUMC516/2020	2020-03-30	North America	USA	NYU Langone Health	Departments of Pathology and Medicine, New York University School of Medicine	Maria Aguero-Rosenfeld et al
EPI_ISL_444634	USA/NY-NYUMC517/2020	2020-03-30	North America	USA	NYU Langone Health	Departments of Pathology and Medicine, New York University School of Medicine	Maria Aguero-Rosenfeld et al
EPI_ISL_444635	USA/NY-NYUMC518/2020	2020-03-30	North America	USA	NYU Langone Health	Departments of Pathology and Medicine, New York University School of Medicine	Maria Aguero-Rosenfeld et al
EPI_ISL_444636	USA/NY-NYUMC519/2020	2020-03-30	North America	USA	NYU Langone Health	Departments of Pathology and Medicine, New York University School of Medicine	Maria Aguero-Rosenfeld et al
EPI_ISL_420307	USA/NY-NYUMC52/2020	2020-03-19	North America	USA	NYU Langone Health	Departments of Pathology and Medicine, New York University School of Medicine	Maria Aguero-Rosenfeld et al
EPI_ISL_444637	USA/NY-NYUMC520/2020	2020-03-30	North America	USA	NYU Langone Health	Departments of Pathology and Medicine, New York University School of Medicine	Maria Aguero-Rosenfeld et al
EPI_ISL_444638	USA/NY-NYUMC521/2020	2020-03-30	North America	USA	NYU Langone Health	Departments of Pathology and Medicine, New York University School of Medicine	Maria Aguero-Rosenfeld et al
EPI_ISL_444639	USA/NY-NYUMC522/2020	2020-03-30	North America	USA	NYU Langone Health	Departments of Pathology and Medicine, New York University School of Medicine	Maria Aguero-Rosenfeld et al
EPI_ISL_444640	USA/NY-NYUMC523/2020	2020-03-30	North America	USA	NYU Langone Health	Departments of Pathology and Medicine, New York University School of Medicine	Maria Aguero-Rosenfeld et al
EPI_ISL_444641	USA/NY-NYUMC524/2020	2020-03-30	North America	USA	NYU Langone Health	Departments of Pathology and Medicine, New York University School of Medicine	Maria Aguero-Rosenfeld et al
EPI_ISL_444642	USA/NY-NYUMC525/2020	2020-03-30	North America	USA	NYU Langone Health	Departments of Pathology and Medicine, New York University School of Medicine	Maria Aguero-Rosenfeld et al
EPI_ISL_444643	USA/NY-NYUMC526/2020	2020-03-29	North America	USA	NYU Langone Health	Departments of Pathology and Medicine, New York University School of Medicine	Maria Aguero-Rosenfeld et al
EPI_ISL_444644	USA/NY-NYUMC527/2020	2020-03-29	North America	USA	NYU Langone Health	Departments of Pathology and Medicine, New York University School of Medicine	Maria Aguero-Rosenfeld et al
EPI_ISL_444645	USA/NY-NYUMC528/2020	2020-03-29	North America	USA	NYU Langone Health	Departments of Pathology and Medicine, New York University School of Medicine	Maria Aguero-Rosenfeld et al
EPI_ISL_444646	USA/NY-NYUMC529/2020	2020-03-29	North America	USA	NYU Langone Health	Departments of Pathology and Medicine, New York University School of Medicine	Maria Aguero-Rosenfeld et al
EPI_ISL_420308	USA/NY-NYUMC53/2020	2020-03-19	North America	USA	NYU Langone Health	Departments of Pathology and Medicine, New York University School of Medicine	Maria Aguero-Rosenfeld et al
EPI_ISL_444647	USA/NY-NYUMC530/2020	2020-03-29	North America	USA	NYU Langone Health	Departments of Pathology and Medicine, New York University School of Medicine	Maria Aguero-Rosenfeld et al
EPI_ISL_444648	USA/NY-NYUMC531/2020	2020-03-29	North America	USA	NYU Langone Health	Departments of Pathology and Medicine, New York University School of Medicine	Maria Aguero-Rosenfeld et al
EPI_ISL_444650	USA/NY-NYUMC533/2020	2020-03-30	North America	USA	NYU Langone Health	Departments of Pathology and Medicine, New York University School of Medicine	Maria Aguero-Rosenfeld et al
EPI_ISL_444651	USA/NY-NYUMC534/2020	2020-03-29	North America	USA	NYU Langone Health	Departments of Pathology and Medicine, New York University School of Medicine	Maria Aguero-Rosenfeld et al
EPI_ISL_444652	USA/NY-NYUMC535/2020	2020-03-30	North America	USA	NYU Langone Health	Departments of Pathology and Medicine, New York University School of Medicine	Maria Aguero-Rosenfeld et al
EPI_ISL_444653	USA/NY-NYUMC536/2020	2020-03-30	North America	USA	NYU Langone Health	Departments of Pathology and Medicine, New York University School of Medicine	Maria Aguero-Rosenfeld et al
EPI_ISL_444654	USA/NY-NYUMC537/2020	2020-03-30	North America	USA	NYU Langone Health	Departments of Pathology and Medicine, New York University School of Medicine	Maria Aguero-Rosenfeld et al
EPI_ISL_444656	USA/NY-NYUMC539/2020	2020-03-30	North America	USA	NYU Langone Health	Departments of Pathology and Medicine, New York University School of Medicine	Maria Aguero-Rosenfeld et al
EPI_ISL_420309	USA/NY-NYUMC54/2020	2020-03-19	North America	USA	NYU Langone Health	Departments of Pathology and Medicine, New York University School of Medicine	Maria Aguero-Rosenfeld et al
EPI_ISL_444657	USA/NY-NYUMC540/2020	2020-03-30	North America	USA	NYU Langone Health	Departments of Pathology and Medicine, New York University School of Medicine	Maria Aguero-Rosenfeld et al
EPI_ISL_444658	USA/NY-NYUMC541/2020	2020-03-30	North America	USA	NYU Langone Health	Departments of Pathology and Medicine, New York University School of Medicine	Maria Aguero-Rosenfeld et al
EPI_ISL_444659	USA/NY-NYUMC542/2020	2020-03-30	North America	USA	NYU Langone Health	Departments of Pathology and Medicine, New York University School of Medicine	Maria Aguero-Rosenfeld et al
EPI_ISL_444660	USA/NY-NYUMC543/2020	2020-03-30	North America	USA	NYU Langone Health	Departments of Pathology and Medicine, New York University School of Medicine	Maria Aguero-Rosenfeld et al
EPI_ISL_444661	USA/NY-NYUMC544/2020	2020-03-30	North America	USA	NYU Langone Health	Departments of Pathology and Medicine, New York University School of Medicine	Maria Aguero-Rosenfeld et al
EPI_ISL_444662	USA/NY-NYUMC545/2020	2020-03-31	North America	USA	NYU Langone Health	Departments of Pathology and Medicine, New York University School of Medicine	Maria Aguero-Rosenfeld et al
EPI_ISL_444663	USA/NY-NYUMC546/2020	2020-03-31	North America	USA	NYU Langone Health	Departments of Pathology and Medicine, New York University School of Medicine	Maria Aguero-Rosenfeld et al
EPI_ISL_444664	USA/NY-NYUMC547/2020	2020-03-30	North America	USA	NYU Langone Health	Departments of Pathology and Medicine, New York University School of Medicine	Maria Aguero-Rosenfeld et al
EPI_ISL_444665	USA/NY-NYUMC548/2020	2020-03-30	North America	USA	NYU Langone Health	Departments of Pathology and Medicine, New York University School of Medicine	Maria Aguero-Rosenfeld et al
EPI_ISL_444666	USA/NY-NYUMC549/2020	2020-03-30	North America	USA	NYU Langone Health	Departments of Pathology and Medicine, New York University School of Medicine	Maria Aguero-Rosenfeld et al
EPI_ISL_420570	USA/NY-NYUMC55/2020	2020-03-17	North America	USA	NYU Langone Health	Departments of Pathology and Medicine, New York University School of Medicine	Maria Aguero-Rosenfeld et al
EPI_ISL_444667	USA/NY-NYUMC550/2020	2020-03-30	North America	USA	NYU Langone Health	Departments of Pathology and Medicine, New York University School of Medicine	Maria Aguero-Rosenfeld et al
EPI_ISL_444668	USA/NY-NYUMC551/2020	2020-03-30	North America	USA	NYU Langone Health	Departments of Pathology and Medicine, New York University School of Medicine	Maria Aguero-Rosenfeld et al
EPI_ISL_444669	USA/NY-NYUMC552/2020	2020-03-31	North America	USA	NYU Langone Health	Departments of Pathology and Medicine, New York University School of Medicine	Maria Aguero-Rosenfeld et al
EPI_ISL_444671	USA/NY-NYUMC554/2020	2020-03-30	North America	USA	NYU Langone Health	Departments of Pathology and Medicine, New York University School of Medicine	Maria Aguero-Rosenfeld et al
EPI_ISL_444673	USA/NY-NYUMC556/2020	2020-03-31	North America	USA	NYU Langone Health	Departments of Pathology and Medicine, New York University School of Medicine	Maria Aguero-Rosenfeld et al
EPI_ISL_444675	USA/NY-NYUMC558/2020	2020-03-30	North America	USA	NYU Langone Health	Departments of Pathology and Medicine, New York University School of Medicine	Maria Aguero-Rosenfeld et al
EPI_ISL_420571	USA/NY-NYUMC56/2020	2020-03-18	North America	USA	NYU Langone Health	Departments of Pathology and Medicine, New York University School of Medicine	Maria Aguero-Rosenfeld et al
EPI_ISL_444677	USA/NY-NYUMC560/2020	2020-03-31	North America	USA	NYU Langone Health	Departments of Pathology and Medicine, New York University School of Medicine	Maria Aguero-Rosenfeld et al
EPI_ISL_444678	USA/NY-NYUMC561/2020	2020-03-30	North America	USA	NYU Langone Health	Departments of Pathology and Medicine, New York University School of Medicine	Maria Aguero-Rosenfeld et al
EPI_ISL_444679	USA/NY-NYUMC562/2020	2020-03-30	North America	USA	NYU Langone Health	Departments of Pathology and Medicine, New York University School of Medicine	Maria Aguero-Rosenfeld et al
EPI_ISL_444680	USA/NY-NYUMC563/2020	2020-03-30	North America	USA	NYU Langone Health	Departments of Pathology and Medicine, New York University School of Medicine	Maria Aguero-Rosenfeld et al
EPI_ISL_444681	USA/NY-NYUMC564/2020	2020-03-30	North America	USA	NYU Langone Health	Departments of Pathology and Medicine, New York University School of Medicine	Maria Aguero-Rosenfeld et al
EPI_ISL_444682	USA/NY-NYUMC565/2020	2020-03-30	North America	USA	NYU Langone Health	Departments of Pathology and Medicine, New York University School of Medicine	Maria Aguero-Rosenfeld et al
EPI_ISL_444683	USA/NY-NYUMC566/2020	2020-03-30	North America	USA	NYU Langone Health	Departments of Pathology and Medicine, New York University School of Medicine	Maria Aguero-Rosenfeld et al
EPI_ISL_444684	USA/NY-NYUMC567/2020	2020-03-30	North America	USA	NYU Langone Health	Departments of Pathology and Medicine, New York University School of Medicine	Maria Aguero-Rosenfeld et al
EPI_ISL_444685	USA/NY-NYUMC568/2020	2020-03-30	North America	USA	NYU Langone Health	Departments of Pathology and Medicine, New York University School of Medicine	Maria Aguero-Rosenfeld et al
EPI_ISL_444686	USA/NY-NYUMC569/2020	2020-03-30	North America	USA	NYU Langone Health	Departments of Pathology and Medicine, New York University School of Medicine	Maria Aguero-Rosenfeld et al
EPI_ISL_420572	USA/NY-NYUMC57/2020	2020-03-17	North America	USA	NYU Langone Health	Departments of Pathology and Medicine, New York University School of Medicine	Maria Aguero-Rosenfeld et al
EPI_ISL_444687	USA/NY-NYUMC570/2020	2020-03-30	North America	USA	NYU Langone Health	Departments of Pathology and Medicine, New York University School of Medicine	Maria Aguero-Rosenfeld et al
EPI_ISL_444688	USA/NY-NYUMC571/2020	2020-03-30	North America	USA	NYU Langone Health	Departments of Pathology and Medicine, New York University School of Medicine	Maria Aguero-Rosenfeld et al
EPI_ISL_444690	USA/NY-NYUMC573/2020	2020-03-30	North America	USA	NYU Langone Health	Departments of Pathology and Medicine, New York University School of Medicine	Maria Aguero-Rosenfeld et al
EPI_ISL_444691	USA/NY-NYUMC574/2020	2020-03-30	North America	USA	NYU Langone Health	Departments of Pathology and Medicine, New York University School of Medicine	Maria Aguero-Rosenfeld et al
EPI_ISL_444692	USA/NY-NYUMC575/2020	2020-03-30	North America	USA	NYU Langone Health	Departments of Pathology and Medicine, New York University School of Medicine	Maria Aguero-Rosenfeld et al
EPI_ISL_444693	USA/NY-NYUMC576/2020	2020-03-30	North America	USA	NYU Langone Health	Departments of Pathology and Medicine, New York University School of Medicine	Maria Aguero-Rosenfeld et al
EPI_ISL_444694	USA/NY-NYUMC577/2020	2020-03-30	North America	USA	NYU Langone Health	Departments of Pathology and Medicine, New York University School of Medicine	Maria Aguero-Rosenfeld et al
EPI_ISL_444695	USA/NY-NYUMC578/2020	2020-03-30	North America	USA	NYU Langone Health	Departments of Pathology and Medicine, New York University School of Medicine	Maria Aguero-Rosenfeld et al
EPI_ISL_444696	USA/NY-NYUMC579/2020	2020-03-30	North America	USA	NYU Langone Health	Departments of Pathology and Medicine, New York University School of Medicine	Maria Aguero-Rosenfeld et al
EPI_ISL_420573	USA/NY-NYUMC58/2020	2020-03-18	North America	USA	NYU Langone Health	Departments of Pathology and Medicine, New York University School of Medicine	Maria Aguero-Rosenfeld et al
EPI_ISL_444697	USA/NY-NYUMC580/2020	2020-03-30	North America	USA	NYU Langone Health	Departments of Pathology and Medicine, New York University School of Medicine	Maria Aguero-Rosenfeld et al
EPI_ISL_444698	USA/NY-NYUMC581/2020	2020-03-30	North America	USA	NYU Langone Health	Departments of Pathology and Medicine, New York University School of Medicine	Maria Aguero-Rosenfeld et al
EPI_ISL_444699	USA/NY-NYUMC582/2020	2020-03-30	North America	USA	NYU Langone Health	Departments of Pathology and Medicine, New York University School of Medicine	Maria Aguero-Rosenfeld et al
EPI_ISL_444700	USA/NY-NYUMC583/2020	2020-03-30	North America	USA	NYU Langone Health	Departments of Pathology and Medicine, New York University School of Medicine	Maria Aguero-Rosenfeld et al
EPI_ISL_444701	USA/NY-NYUMC584/2020	2020-03-30	North America	USA	NYU Langone Health	Departments of Pathology and Medicine, New York University School of Medicine	Maria Aguero-Rosenfeld et al
EPI_ISL_444702	USA/NY-NYUMC585/2020	2020-03-30	North America	USA	NYU Langone Health	Departments of Pathology and Medicine, New York University School of Medicine	Maria Aguero-Rosenfeld et al
EPI_ISL_444703	USA/NY-NYUMC586/2020	2020-03-30	North America	USA	NYU Langone Health	Departments of Pathology and Medicine, New York University School of Medicine	Maria Aguero-Rosenfeld et al
EPI_ISL_444704	USA/NY-NYUMC587/2020	2020-03-30	North America	USA	NYU Langone Health	Departments of Pathology and Medicine, New York University School of Medicine	Maria Aguero-Rosenfeld et al
EPI_ISL_444705	USA/NY-NYUMC588/2020	2020-03-30	North America	USA	NYU Langone Health	Departments of Pathology and Medicine, New York University School of Medicine	Maria Aguero-Rosenfeld et al
EPI_ISL_444706	USA/NY-NYUMC589/2020	2020-03-31	North America	USA	NYU Langone Health	Departments of Pathology and Medicine, New York University School of Medicine	Maria Aguero-Rosenfeld et al
EPI_ISL_444707	USA/NY-NYUMC590/2020	2020-04-03	North America	USA	NYU Langone Health	Departments of Pathology and Medicine, New York University School of Medicine	Maria Aguero-Rosenfeld et al
EPI_ISL_444708	USA/NY-NYUMC591/2020	2020-04-01	North America	USA	NYU Langone Health	Departments of Pathology and Medicine, New York University School of Medicine	Maria Aguero-Rosenfeld et al
EPI_ISL_444711	USA/NY-NYUMC594/2020	2020-04-02	North America	USA	NYU Langone Health	Departments of Pathology and Medicine, New York University School of Medicine	Maria Aguero-Rosenfeld et al
EPI_ISL_444712	USA/NY-NYUMC595/2020	2020-04-02	North America	USA	NYU Langone Health	Departments of Pathology and Medicine, New York University School of Medicine	Maria Aguero-Rosenfeld et al
EPI_ISL_444713	USA/NY-NYUMC596/2020	2020-04-02	North America	USA	NYU Langone Health	Departments of Pathology and Medicine, New York University School of Medicine	Maria Aguero-Rosenfeld et al
EPI_ISL_444714	USA/NY-NYUMC597/2020	2020-04-03	North America	USA	NYU Langone Health	Departments of Pathology and Medicine, New York University School of Medicine	Maria Aguero-Rosenfeld et al
EPI_ISL_444715	USA/NY-NYUMC598/2020	2020-04-03	North America	USA	NYU Langone Health	Departments of Pathology and Medicine, New York University School of Medicine	Maria Aguero-Rosenfeld et al
EPI_ISL_444716	USA/NY-NYUMC599/2020	2020-04-03	North America	USA	NYU Langone Health	Departments of Pathology and Medicine, New York University School of Medicine	Maria Aguero-Rosenfeld et al
EPI_ISL_420575	USA/NY-NYUMC60/2020	2020-03-18	North America	USA	NYU Langone Health	Departments of Pathology and Medicine, New York University School of Medicine	Maria Aguero-Rosenfeld et al
EPI_ISL_444717	USA/NY-NYUMC600/2020	2020-04-03	North America	USA	NYU Langone Health	Departments of Pathology and Medicine, New York University School of Medicine	Maria Aguero-Rosenfeld et al
EPI_ISL_444718	USA/NY-NYUMC601/2020	2020-04-03	North America	USA	NYU Langone Health	Departments of Pathology and Medicine, New York University School of Medicine	Maria Aguero-Rosenfeld et al
EPI_ISL_444719	USA/NY-NYUMC602/2020	2020-04-03	North America	USA	NYU Langone Health	Departments of Pathology and Medicine, New York University School of Medicine	Maria Aguero-Rosenfeld et al
EPI_ISL_444721	USA/NY-NYUMC604/2020	2020-04-03	North America	USA	NYU Langone Health	Departments of Pathology and Medicine, New York University School of Medicine	Maria Aguero-Rosenfeld et al
EPI_ISL_444722	USA/NY-NYUMC605/2020	2020-04-03	North America	USA	NYU Langone Health	Departments of Pathology and Medicine, New York University School of Medicine	Maria Aguero-Rosenfeld et al
EPI_ISL_444723	USA/NY-NYUMC606/2020	2020-04-03	North America	USA	NYU Langone Health	Departments of Pathology and Medicine, New York University School of Medicine	Maria Aguero-Rosenfeld et al
EPI_ISL_444724	USA/NY-NYUMC607/2020	2020-04-02	North America	USA	NYU Langone Health	Departments of Pathology and Medicine, New York University School of Medicine	Maria Aguero-Rosenfeld et al
EPI_ISL_444725	USA/NY-NYUMC608/2020	2020-04-02	North America	USA	NYU Langone Health	Departments of Pathology and Medicine, New York University School of Medicine	Maria Aguero-Rosenfeld et al
EPI_ISL_444726	USA/NY-NYUMC609/2020	2020-04-02	North America	USA	NYU Langone Health	Departments of Pathology and Medicine, New York University School of Medicine	Maria Aguero-Rosenfeld et al
EPI_ISL_444727	USA/NY-NYUMC610/2020	2020-04-02	North America	USA	NYU Langone Health	Departments of Pathology and Medicine, New York University School of Medicine	Maria Aguero-Rosenfeld et al
EPI_ISL_444728	USA/NY-NYUMC611/2020	2020-04-01	North America	USA	NYU Langone Health	Departments of Pathology and Medicine, New York University School of Medicine	Maria Aguero-Rosenfeld et al
EPI_ISL_444729	USA/NY-NYUMC612/2020	2020-04-01	North America	USA	NYU Langone Health	Departments of Pathology and Medicine, New York University School of Medicine	Maria Aguero-Rosenfeld et al
EPI_ISL_444730	USA/NY-NYUMC613/2020	2020-04-02	North America	USA	NYU Langone Health	Departments of Pathology and Medicine, New York University School of Medicine	Maria Aguero-Rosenfeld et al
EPI_ISL_444731	USA/NY-NYUMC614/2020	2020-04-01	North America	USA	NYU Langone Health	Departments of Pathology and Medicine, New York University School of Medicine	Maria Aguero-Rosenfeld et al
EPI_ISL_444732	USA/NY-NYUMC615/2020	2020-04-02	North America	USA	NYU Langone Health	Departments of Pathology and Medicine, New York University School of Medicine	Maria Aguero-Rosenfeld et al
EPI_ISL_444733	USA/NY-NYUMC616/2020	2020-04-01	North America	USA	NYU Langone Health	Departments of Pathology and Medicine, New York University School of Medicine	Maria Aguero-Rosenfeld et al
EPI_ISL_444734	USA/NY-NYUMC617/2020	2020-04-02	North America	USA	NYU Langone Health	Departments of Pathology and Medicine, New York University School of Medicine	Maria Aguero-Rosenfeld et al
EPI_ISL_444735	USA/NY-NYUMC618/2020	2020-04-02	North America	USA	NYU Langone Health	Departments of Pathology and Medicine, New York University School of Medicine	Maria Aguero-Rosenfeld et al
EPI_ISL_444736	USA/NY-NYUMC619/2020	2020-04-02	North America	USA	NYU Langone Health	Departments of Pathology and Medicine, New York University School of Medicine	Maria Aguero-Rosenfeld et al
EPI_ISL_420577	USA/NY-NYUMC62/2020	2020-03-18	North America	USA	NYU Langone Health	Departments of Pathology and Medicine, New York University School of Medicine	Maria Aguero-Rosenfeld et al
EPI_ISL_444737	USA/NY-NYUMC620/2020	2020-04-02	North America	USA	NYU Langone Health	Departments of Pathology and Medicine, New York University School of Medicine	Maria Aguero-Rosenfeld et al
EPI_ISL_444738	USA/NY-NYUMC621/2020	2020-04-02	North America	USA	NYU Langone Health	Departments of Pathology and Medicine, New York University School of Medicine	Maria Aguero-Rosenfeld et al
EPI_ISL_444739	USA/NY-NYUMC622/2020	2020-04-02	North America	USA	NYU Langone Health	Departments of Pathology and Medicine, New York University School of Medicine	Maria Aguero-Rosenfeld et al
EPI_ISL_444740	USA/NY-NYUMC623/2020	2020-04-02	North America	USA	NYU Langone Health	Departments of Pathology and Medicine, New York University School of Medicine	Maria Aguero-Rosenfeld et al
EPI_ISL_444741	USA/NY-NYUMC624/2020	2020-04-02	North America	USA	NYU Langone Health	Departments of Pathology and Medicine, New York University School of Medicine	Maria Aguero-Rosenfeld et al
EPI_ISL_444743	USA/NY-NYUMC626/2020	2020-04-02	North America	USA	NYU Langone Health	Departments of Pathology and Medicine, New York University School of Medicine	Maria Aguero-Rosenfeld et al
EPI_ISL_444745	USA/NY-NYUMC628/2020	2020-04-02	North America	USA	NYU Langone Health	Departments of Pathology and Medicine, New York University School of Medicine	Maria Aguero-Rosenfeld et al
EPI_ISL_444746	USA/NY-NYUMC629/2020	2020-04-02	North America	USA	NYU Langone Health	Departments of Pathology and Medicine, New York University School of Medicine	Maria Aguero-Rosenfeld et al
EPI_ISL_420578	USA/NY-NYUMC63/2020	2020-03-18	North America	USA	NYU Langone Health	Departments of Pathology and Medicine, New York University School of Medicine	Maria Aguero-Rosenfeld et al
EPI_ISL_444747	USA/NY-NYUMC630/2020	2020-04-02	North America	USA	NYU Langone Health	Departments of Pathology and Medicine, New York University School of Medicine	Maria Aguero-Rosenfeld et al
EPI_ISL_444748	USA/NY-NYUMC631/2020	2020-04-02	North America	USA	NYU Langone Health	Departments of Pathology and Medicine, New York University School of Medicine	Maria Aguero-Rosenfeld et al
EPI_ISL_444749	USA/NY-NYUMC632/2020	2020-04-02	North America	USA	NYU Langone Health	Departments of Pathology and Medicine, New York University School of Medicine	Maria Aguero-Rosenfeld et al
EPI_ISL_444750	USA/NY-NYUMC633/2020	2020-04-02	North America	USA	NYU Langone Health	Departments of Pathology and Medicine, New York University School of Medicine	Maria Aguero-Rosenfeld et al
EPI_ISL_444751	USA/NY-NYUMC634/2020	2020-04-02	North America	USA	NYU Langone Health	Departments of Pathology and Medicine, New York University School of Medicine	Maria Aguero-Rosenfeld et al
EPI_ISL_444752	USA/NY-NYUMC635/2020	2020-04-02	North America	USA	NYU Langone Health	Departments of Pathology and Medicine, New York University School of Medicine	Maria Aguero-Rosenfeld et al
EPI_ISL_444753	USA/NY-NYUMC636/2020	2020-04-02	North America	USA	NYU Langone Health	Departments of Pathology and Medicine, New York University School of Medicine	Maria Aguero-Rosenfeld et al
EPI_ISL_444754	USA/NY-NYUMC637/2020	2020-04-02	North America	USA	NYU Langone Health	Departments of Pathology and Medicine, New York University School of Medicine	Maria Aguero-Rosenfeld et al
EPI_ISL_444756	USA/NY-NYUMC639/2020	2020-04-02	North America	USA	NYU Langone Health	Departments of Pathology and Medicine, New York University School of Medicine	Maria Aguero-Rosenfeld et al
EPI_ISL_420579	USA/NY-NYUMC64/2020	2020-03-18	North America	USA	NYU Langone Health	Departments of Pathology and Medicine, New York University School of Medicine	Maria Aguero-Rosenfeld et al
EPI_ISL_444757	USA/NY-NYUMC640/2020	2020-04-03	North America	USA	NYU Langone Health	Departments of Pathology and Medicine, New York University School of Medicine	Maria Aguero-Rosenfeld et al
EPI_ISL_444758	USA/NY-NYUMC641/2020	2020-04-03	North America	USA	NYU Langone Health	Departments of Pathology and Medicine, New York University School of Medicine	Maria Aguero-Rosenfeld et al
EPI_ISL_444759	USA/NY-NYUMC642/2020	2020-04-03	North America	USA	NYU Langone Health	Departments of Pathology and Medicine, New York University School of Medicine	Maria Aguero-Rosenfeld et al
EPI_ISL_444760	USA/NY-NYUMC643/2020	2020-04-03	North America	USA	NYU Langone Health	Departments of Pathology and Medicine, New York University School of Medicine	Maria Aguero-Rosenfeld et al
EPI_ISL_444762	USA/NY-NYUMC645/2020	2020-04-02	North America	USA	NYU Langone Health	Departments of Pathology and Medicine, New York University School of Medicine	Maria Aguero-Rosenfeld et al
EPI_ISL_444763	USA/NY-NYUMC646/2020	2020-04-03	North America	USA	NYU Langone Health	Departments of Pathology and Medicine, New York University School of Medicine	Maria Aguero-Rosenfeld et al
EPI_ISL_444764	USA/NY-NYUMC647/2020	2020-04-02	North America	USA	NYU Langone Health	Departments of Pathology and Medicine, New York University School of Medicine	Maria Aguero-Rosenfeld et al
EPI_ISL_444765	USA/NY-NYUMC648/2020	2020-03-30	North America	USA	NYU Langone Health	Departments of Pathology and Medicine, New York University School of Medicine	Maria Aguero-Rosenfeld et al
EPI_ISL_444766	USA/NY-NYUMC649/2020	2020-04-03	North America	USA	NYU Langone Health	Departments of Pathology and Medicine, New York University School of Medicine	Maria Aguero-Rosenfeld et al
EPI_ISL_420580	USA/NY-NYUMC65/2020	2020-03-18	North America	USA	NYU Langone Health	Departments of Pathology and Medicine, New York University School of Medicine	Maria Aguero-Rosenfeld et al
EPI_ISL_444767	USA/NY-NYUMC650/2020	2020-04-06	North America	USA	NYU Langone Health	Departments of Pathology and Medicine, New York University School of Medicine	Maria Aguero-Rosenfeld et al
EPI_ISL_444768	USA/NY-NYUMC651/2020	2020-04-06	North America	USA	NYU Langone Health	Departments of Pathology and Medicine, New York University School of Medicine	Maria Aguero-Rosenfeld et al
EPI_ISL_444769	USA/NY-NYUMC652/2020	2020-04-06	North America	USA	NYU Langone Health	Departments of Pathology and Medicine, New York University School of Medicine	Maria Aguero-Rosenfeld et al
EPI_ISL_444770	USA/NY-NYUMC653/2020	2020-04-10	North America	USA	NYU Langone Health	Departments of Pathology and Medicine, New York University School of Medicine	Maria Aguero-Rosenfeld et al
EPI_ISL_444771	USA/NY-NYUMC654/2020	2020-04-10	North America	USA	NYU Langone Health	Departments of Pathology and Medicine, New York University School of Medicine	Maria Aguero-Rosenfeld et al
EPI_ISL_444772	USA/NY-NYUMC655/2020	2020-04-10	North America	USA	NYU Langone Health	Departments of Pathology and Medicine, New York University School of Medicine	Maria Aguero-Rosenfeld et al
EPI_ISL_444773	USA/NY-NYUMC656/2020	2020-03-17	North America	USA	NYU Langone Health	Departments of Pathology and Medicine, New York University School of Medicine	Maria Aguero-Rosenfeld et al
EPI_ISL_444774	USA/NY-NYUMC657/2020	2020-03-17	North America	USA	NYU Langone Health	Departments of Pathology and Medicine, New York University School of Medicine	Maria Aguero-Rosenfeld et al
EPI_ISL_444775	USA/NY-NYUMC658/2020	2020-03-17	North America	USA	NYU Langone Health	Departments of Pathology and Medicine, New York University School of Medicine	Maria Aguero-Rosenfeld et al
EPI_ISL_444776	USA/NY-NYUMC659/2020	2020-03-18	North America	USA	NYU Langone Health	Departments of Pathology and Medicine, New York University School of Medicine	Maria Aguero-Rosenfeld et al
EPI_ISL_420581	USA/NY-NYUMC66/2020	2020-03-18	North America	USA	NYU Langone Health	Departments of Pathology and Medicine, New York University School of Medicine	Maria Aguero-Rosenfeld et al
EPI_ISL_444777	USA/NY-NYUMC660/2020	2020-03-18	North America	USA	NYU Langone Health	Departments of Pathology and Medicine, New York University School of Medicine	Maria Aguero-Rosenfeld et al
EPI_ISL_444781	USA/NY-NYUMC664/2020	2020-03-18	North America	USA	NYU Langone Health	Departments of Pathology and Medicine, New York University School of Medicine	Maria Aguero-Rosenfeld et al
EPI_ISL_444784	USA/NY-NYUMC667/2020	2020-03-18	North America	USA	NYU Langone Health	Departments of Pathology and Medicine, New York University School of Medicine	Maria Aguero-Rosenfeld et al
EPI_ISL_444786	USA/NY-NYUMC669/2020	2020-03-17	North America	USA	NYU Langone Health	Departments of Pathology and Medicine, New York University School of Medicine	Maria Aguero-Rosenfeld et al
EPI_ISL_444787	USA/NY-NYUMC670/2020	2020-04-14	North America	USA	NYU Langone Health	Departments of Pathology and Medicine, New York University School of Medicine	Maria Aguero-Rosenfeld et al
EPI_ISL_444788	USA/NY-NYUMC671/2020	2020-03-17	North America	USA	NYU Langone Health	Departments of Pathology and Medicine, New York University School of Medicine	Maria Aguero-Rosenfeld et al
EPI_ISL_444789	USA/NY-NYUMC672/2020	2020-03-18	North America	USA	NYU Langone Health	Departments of Pathology and Medicine, New York University School of Medicine	Maria Aguero-Rosenfeld et al
EPI_ISL_444790	USA/NY-NYUMC673/2020	2020-03-18	North America	USA	NYU Langone Health	Departments of Pathology and Medicine, New York University School of Medicine	Maria Aguero-Rosenfeld et al
EPI_ISL_444791	USA/NY-NYUMC674/2020	2020-03-18	North America	USA	NYU Langone Health	Departments of Pathology and Medicine, New York University School of Medicine	Maria Aguero-Rosenfeld et al
EPI_ISL_450393	USA/NY-NYUMC676/2020	2020-03-29	North America	USA	NYU Langone Health	Departments of Pathology and Medicine, New York University School of Medicine	Maria Aguero-Rosenfeld et al
EPI_ISL_450394	USA/NY-NYUMC677/2020	2020-03-30	North America	USA	NYU Langone Health	Departments of Pathology and Medicine, New York University School of Medicine	Maria Aguero-Rosenfeld et al
EPI_ISL_450396	USA/NY-NYUMC679/2020	2020-03-30	North America	USA	NYU Langone Health	Departments of Pathology and Medicine, New York University School of Medicine	Maria Aguero-Rosenfeld et al
EPI_ISL_450397	USA/NY-NYUMC680/2020	2020-03-30	North America	USA	NYU Langone Health	Departments of Pathology and Medicine, New York University School of Medicine	Maria Aguero-Rosenfeld et al
EPI_ISL_450398	USA/NY-NYUMC681/2020	2020-03-30	North America	USA	NYU Langone Health	Departments of Pathology and Medicine, New York University School of Medicine	Maria Aguero-Rosenfeld et al
EPI_ISL_450400	USA/NY-NYUMC683/2020	2020-04-03	North America	USA	NYU Langone Health	Departments of Pathology and Medicine, New York University School of Medicine	Maria Aguero-Rosenfeld et al
EPI_ISL_450401	USA/NY-NYUMC684/2020	2020-04-01	North America	USA	NYU Langone Health	Departments of Pathology and Medicine, New York University School of Medicine	Maria Aguero-Rosenfeld et al
EPI_ISL_450402	USA/NY-NYUMC685/2020	2020-04-02	North America	USA	NYU Langone Health	Departments of Pathology and Medicine, New York University School of Medicine	Maria Aguero-Rosenfeld et al
EPI_ISL_451402	USA/NY-NYUMC687/2020	2020-03-21	North America	USA	NYU Langone Health	Departments of Pathology and Medicine, New York University School of Medicine	Maria Aguero-Rosenfeld et al
EPI_ISL_451404	USA/NY-NYUMC689/2020	2020-03-20	North America	USA	NYU Langone Health	Departments of Pathology and Medicine, New York University School of Medicine	Maria Aguero-Rosenfeld et al
EPI_ISL_420585	USA/NY-NYUMC69/2020	2020-03-18	North America	USA	NYU Langone Health	Departments of Pathology and Medicine, New York University School of Medicine	Maria Aguero-Rosenfeld et al
EPI_ISL_451405	USA/NY-NYUMC690/2020	2020-03-26	North America	USA	NYU Langone Health	Departments of Pathology and Medicine, New York University School of Medicine	Maria Aguero-Rosenfeld et al
EPI_ISL_451406	USA/NY-NYUMC691/2020	2020-03-21	North America	USA	NYU Langone Health	Departments of Pathology and Medicine, New York University School of Medicine	Maria Aguero-Rosenfeld et al
EPI_ISL_451407	USA/NY-NYUMC692/2020	2020-03-26	North America	USA	NYU Langone Health	Departments of Pathology and Medicine, New York University School of Medicine	Maria Aguero-Rosenfeld et al
EPI_ISL_451408	USA/NY-NYUMC693/2020	2020-03-21	North America	USA	NYU Langone Health	Departments of Pathology and Medicine, New York University School of Medicine	Maria Aguero-Rosenfeld et al
EPI_ISL_451409	USA/NY-NYUMC694/2020	2020-03-26	North America	USA	NYU Langone Health	Departments of Pathology and Medicine, New York University School of Medicine	Maria Aguero-Rosenfeld et al
EPI_ISL_451410	USA/NY-NYUMC695/2020	2020-03-26	North America	USA	NYU Langone Health	Departments of Pathology and Medicine, New York University School of Medicine	Maria Aguero-Rosenfeld et al
EPI_ISL_451411	USA/NY-NYUMC696/2020	2020-03-22	North America	USA	NYU Langone Health	Departments of Pathology and Medicine, New York University School of Medicine	Maria Aguero-Rosenfeld et al
EPI_ISL_451412	USA/NY-NYUMC697/2020	2020-03-26	North America	USA	NYU Langone Health	Departments of Pathology and Medicine, New York University School of Medicine	Maria Aguero-Rosenfeld et al
EPI_ISL_451413	USA/NY-NYUMC698/2020	2020-03-26	North America	USA	NYU Langone Health	Departments of Pathology and Medicine, New York University School of Medicine	Maria Aguero-Rosenfeld et al
EPI_ISL_451414	USA/NY-NYUMC699/2020	2020-03-26	North America	USA	NYU Langone Health	Departments of Pathology and Medicine, New York University School of Medicine	Maria Aguero-Rosenfeld et al
EPI_ISL_418192	USA/NY-NYUMC7/2020	2020-03-16	North America	USA	NYU Langone Health	Department of Pathology and Medicine, New York University School of Medicine	Margaret Black et al
EPI_ISL_420586	USA/NY-NYUMC70/2020	2020-03-19	North America	USA	NYU Langone Health	Departments of Pathology and Medicine, New York University School of Medicine	Maria Aguero-Rosenfeld et al
EPI_ISL_451415	USA/NY-NYUMC700/2020	2020-03-21	North America	USA	NYU Langone Health	Departments of Pathology and Medicine, New York University School of Medicine	Maria Aguero-Rosenfeld et al
EPI_ISL_451416	USA/NY-NYUMC701/2020	2020-03-26	North America	USA	NYU Langone Health	Departments of Pathology and Medicine, New York University School of Medicine	Maria Aguero-Rosenfeld et al
EPI_ISL_451417	USA/NY-NYUMC702/2020	2020-03-26	North America	USA	NYU Langone Health	Departments of Pathology and Medicine, New York University School of Medicine	Maria Aguero-Rosenfeld et al
EPI_ISL_451418	USA/NY-NYUMC703/2020	2020-03-26	North America	USA	NYU Langone Health	Departments of Pathology and Medicine, New York University School of Medicine	Maria Aguero-Rosenfeld et al
EPI_ISL_451419	USA/NY-NYUMC704/2020	2020-03-26	North America	USA	NYU Langone Health	Departments of Pathology and Medicine, New York University School of Medicine	Maria Aguero-Rosenfeld et al
EPI_ISL_451420	USA/NY-NYUMC705/2020	2020-03-21	North America	USA	NYU Langone Health	Departments of Pathology and Medicine, New York University School of Medicine	Maria Aguero-Rosenfeld et al
EPI_ISL_451421	USA/NY-NYUMC706/2020	2020-03-26	North America	USA	NYU Langone Health	Departments of Pathology and Medicine, New York University School of Medicine	Maria Aguero-Rosenfeld et al
EPI_ISL_451422	USA/NY-NYUMC707/2020	2020-03-20	North America	USA	NYU Langone Health	Departments of Pathology and Medicine, New York University School of Medicine	Maria Aguero-Rosenfeld et al
EPI_ISL_451423	USA/NY-NYUMC708/2020	2020-03-26	North America	USA	NYU Langone Health	Departments of Pathology and Medicine, New York University School of Medicine	Maria Aguero-Rosenfeld et al
EPI_ISL_451424	USA/NY-NYUMC709/2020	2020-03-20	North America	USA	NYU Langone Health	Departments of Pathology and Medicine, New York University School of Medicine	Maria Aguero-Rosenfeld et al
EPI_ISL_420587	USA/NY-NYUMC71/2020	2020-03-18	North America	USA	NYU Langone Health	Departments of Pathology and Medicine, New York University School of Medicine	Maria Aguero-Rosenfeld et al
EPI_ISL_451426	USA/NY-NYUMC711/2020	2020-03-26	North America	USA	NYU Langone Health	Departments of Pathology and Medicine, New York University School of Medicine	Maria Aguero-Rosenfeld et al
EPI_ISL_451427	USA/NY-NYUMC712/2020	2020-03-20	North America	USA	NYU Langone Health	Departments of Pathology and Medicine, New York University School of Medicine	Maria Aguero-Rosenfeld et al
EPI_ISL_451428	USA/NY-NYUMC713/2020	2020-03-26	North America	USA	NYU Langone Health	Departments of Pathology and Medicine, New York University School of Medicine	Maria Aguero-Rosenfeld et al
EPI_ISL_451429	USA/NY-NYUMC714/2020	2020-03-22	North America	USA	NYU Langone Health	Departments of Pathology and Medicine, New York University School of Medicine	Maria Aguero-Rosenfeld et al
EPI_ISL_451430	USA/NY-NYUMC715/2020	2020-03-26	North America	USA	NYU Langone Health	Departments of Pathology and Medicine, New York University School of Medicine	Maria Aguero-Rosenfeld et al
EPI_ISL_451431	USA/NY-NYUMC716/2020	2020-03-26	North America	USA	NYU Langone Health	Departments of Pathology and Medicine, New York University School of Medicine	Maria Aguero-Rosenfeld et al
EPI_ISL_451432	USA/NY-NYUMC717/2020	2020-03-26	North America	USA	NYU Langone Health	Departments of Pathology and Medicine, New York University School of Medicine	Maria Aguero-Rosenfeld et al
EPI_ISL_451434	USA/NY-NYUMC719/2020	2020-03-21	North America	USA	NYU Langone Health	Departments of Pathology and Medicine, New York University School of Medicine	Maria Aguero-Rosenfeld et al
EPI_ISL_420588	USA/NY-NYUMC72/2020	2020-03-18	North America	USA	NYU Langone Health	Departments of Pathology and Medicine, New York University School of Medicine	Maria Aguero-Rosenfeld et al
EPI_ISL_451435	USA/NY-NYUMC720/2020	2020-03-20	North America	USA	NYU Langone Health	Departments of Pathology and Medicine, New York University School of Medicine	Maria Aguero-Rosenfeld et al
EPI_ISL_451437	USA/NY-NYUMC722/2020	2020-03-26	North America	USA	NYU Langone Health	Departments of Pathology and Medicine, New York University School of Medicine	Maria Aguero-Rosenfeld et al
EPI_ISL_451438	USA/NY-NYUMC723/2020	2020-03-26	North America	USA	NYU Langone Health	Departments of Pathology and Medicine, New York University School of Medicine	Maria Aguero-Rosenfeld et al
EPI_ISL_451439	USA/NY-NYUMC724/2020	2020-03-20	North America	USA	NYU Langone Health	Departments of Pathology and Medicine, New York University School of Medicine	Maria Aguero-Rosenfeld et al
EPI_ISL_451440	USA/NY-NYUMC725/2020	2020-03-20	North America	USA	NYU Langone Health	Departments of Pathology and Medicine, New York University School of Medicine	Maria Aguero-Rosenfeld et al
EPI_ISL_451441	USA/NY-NYUMC726/2020	2020-03-26	North America	USA	NYU Langone Health	Departments of Pathology and Medicine, New York University School of Medicine	Maria Aguero-Rosenfeld et al
EPI_ISL_451442	USA/NY-NYUMC727/2020	2020-03-26	North America	USA	NYU Langone Health	Departments of Pathology and Medicine, New York University School of Medicine	Maria Aguero-Rosenfeld et al
EPI_ISL_451444	USA/NY-NYUMC729/2020	2020-03-20	North America	USA	NYU Langone Health	Departments of Pathology and Medicine, New York University School of Medicine	Maria Aguero-Rosenfeld et al
EPI_ISL_420589	USA/NY-NYUMC73/2020	2020-03-18	North America	USA	NYU Langone Health	Departments of Pathology and Medicine, New York University School of Medicine	Maria Aguero-Rosenfeld et al
EPI_ISL_451445	USA/NY-NYUMC730/2020	2020-03-26	North America	USA	NYU Langone Health	Departments of Pathology and Medicine, New York University School of Medicine	Maria Aguero-Rosenfeld et al
EPI_ISL_451446	USA/NY-NYUMC731/2020	2020-03-26	North America	USA	NYU Langone Health	Departments of Pathology and Medicine, New York University School of Medicine	Maria Aguero-Rosenfeld et al
EPI_ISL_451447	USA/NY-NYUMC732/2020	2020-03-26	North America	USA	NYU Langone Health	Departments of Pathology and Medicine, New York University School of Medicine	Maria Aguero-Rosenfeld et al
EPI_ISL_451448	USA/NY-NYUMC733/2020	2020-03-22	North America	USA	NYU Langone Health	Departments of Pathology and Medicine, New York University School of Medicine	Maria Aguero-Rosenfeld et al
EPI_ISL_451449	USA/NY-NYUMC734/2020	2020-03-26	North America	USA	NYU Langone Health	Departments of Pathology and Medicine, New York University School of Medicine	Maria Aguero-Rosenfeld et al
EPI_ISL_451450	USA/NY-NYUMC735/2020	2020-03-25	North America	USA	NYU Langone Health	Departments of Pathology and Medicine, New York University School of Medicine	Maria Aguero-Rosenfeld et al
EPI_ISL_451451	USA/NY-NYUMC736/2020	2020-03-26	North America	USA	NYU Langone Health	Departments of Pathology and Medicine, New York University School of Medicine	Maria Aguero-Rosenfeld et al
EPI_ISL_451452	USA/NY-NYUMC737/2020	2020-03-21	North America	USA	NYU Langone Health	Departments of Pathology and Medicine, New York University School of Medicine	Maria Aguero-Rosenfeld et al
EPI_ISL_451453	USA/NY-NYUMC738/2020	2020-03-22	North America	USA	NYU Langone Health	Departments of Pathology and Medicine, New York University School of Medicine	Maria Aguero-Rosenfeld et al
EPI_ISL_451454	USA/NY-NYUMC739/2020	2020-03-26	North America	USA	NYU Langone Health	Departments of Pathology and Medicine, New York University School of Medicine	Maria Aguero-Rosenfeld et al
EPI_ISL_420590	USA/NY-NYUMC74/2020	2020-03-18	North America	USA	NYU Langone Health	Departments of Pathology and Medicine, New York University School of Medicine	Maria Aguero-Rosenfeld et al
EPI_ISL_451455	USA/NY-NYUMC740/2020	2020-03-21	North America	USA	NYU Langone Health	Departments of Pathology and Medicine, New York University School of Medicine	Maria Aguero-Rosenfeld et al
EPI_ISL_451456	USA/NY-NYUMC741/2020	2020-03-20	North America	USA	NYU Langone Health	Departments of Pathology and Medicine, New York University School of Medicine	Maria Aguero-Rosenfeld et al
EPI_ISL_451457	USA/NY-NYUMC742/2020	2020-03-21	North America	USA	NYU Langone Health	Departments of Pathology and Medicine, New York University School of Medicine	Maria Aguero-Rosenfeld et al
EPI_ISL_451458	USA/NY-NYUMC743/2020	2020-03-26	North America	USA	NYU Langone Health	Departments of Pathology and Medicine, New York University School of Medicine	Maria Aguero-Rosenfeld et al
EPI_ISL_451459	USA/NY-NYUMC744/2020	2020-03-20	North America	USA	NYU Langone Health	Departments of Pathology and Medicine, New York University School of Medicine	Maria Aguero-Rosenfeld et al
EPI_ISL_451460	USA/NY-NYUMC745/2020	2020-03-25	North America	USA	NYU Langone Health	Departments of Pathology and Medicine, New York University School of Medicine	Maria Aguero-Rosenfeld et al
EPI_ISL_451461	USA/NY-NYUMC746/2020	2020-03-26	North America	USA	NYU Langone Health	Departments of Pathology and Medicine, New York University School of Medicine	Maria Aguero-Rosenfeld et al
EPI_ISL_451462	USA/NY-NYUMC747/2020	2020-03-20	North America	USA	NYU Langone Health	Departments of Pathology and Medicine, New York University School of Medicine	Maria Aguero-Rosenfeld et al
EPI_ISL_451463	USA/NY-NYUMC748/2020	2020-03-20	North America	USA	NYU Langone Health	Departments of Pathology and Medicine, New York University School of Medicine	Maria Aguero-Rosenfeld et al
EPI_ISL_451464	USA/NY-NYUMC749/2020	2020-03-21	North America	USA	NYU Langone Health	Departments of Pathology and Medicine, New York University School of Medicine	Maria Aguero-Rosenfeld et al
EPI_ISL_420591	USA/NY-NYUMC75/2020	2020-03-18	North America	USA	NYU Langone Health	Departments of Pathology and Medicine, New York University School of Medicine	Maria Aguero-Rosenfeld et al
EPI_ISL_451465	USA/NY-NYUMC750/2020	2020-03-21	North America	USA	NYU Langone Health	Departments of Pathology and Medicine, New York University School of Medicine	Maria Aguero-Rosenfeld et al
EPI_ISL_451665	USA/NY-NYUMC751/2020	2020-03-20	North America	USA	NYU Langone Health	Departments of Pathology and Medicine, New York University School of Medicine	Maria Aguero-Rosenfeld et al
EPI_ISL_451466	USA/NY-NYUMC752/2020	2020-03-26	North America	USA	NYU Langone Health	Departments of Pathology and Medicine, New York University School of Medicine	Maria Aguero-Rosenfeld et al
EPI_ISL_451467	USA/NY-NYUMC753/2020	2020-03-20	North America	USA	NYU Langone Health	Departments of Pathology and Medicine, New York University School of Medicine	Maria Aguero-Rosenfeld et al
EPI_ISL_451468	USA/NY-NYUMC754/2020	2020-03-20	North America	USA	NYU Langone Health	Departments of Pathology and Medicine, New York University School of Medicine	Maria Aguero-Rosenfeld et al
EPI_ISL_451469	USA/NY-NYUMC755/2020	2020-03-26	North America	USA	NYU Langone Health	Departments of Pathology and Medicine, New York University School of Medicine	Maria Aguero-Rosenfeld et al
EPI_ISL_451470	USA/NY-NYUMC756/2020	2020-03-20	North America	USA	NYU Langone Health	Departments of Pathology and Medicine, New York University School of Medicine	Maria Aguero-Rosenfeld et al
EPI_ISL_451471	USA/NY-NYUMC757/2020	2020-03-20	North America	USA	NYU Langone Health	Departments of Pathology and Medicine, New York University School of Medicine	Maria Aguero-Rosenfeld et al
EPI_ISL_451472	USA/NY-NYUMC758/2020	2020-03-20	North America	USA	NYU Langone Health	Departments of Pathology and Medicine, New York University School of Medicine	Maria Aguero-Rosenfeld et al
EPI_ISL_421577	USA/NY-NYUMC76/2020	2020-03-18	North America	USA	NYU Langone Health	Departments of Pathology and Medicine, New York University School of Medicine	Maria Aguero-Rosenfeld et al
EPI_ISL_451474	USA/NY-NYUMC760/2020	2020-03-26	North America	USA	NYU Langone Health	Departments of Pathology and Medicine, New York University School of Medicine	Maria Aguero-Rosenfeld et al
EPI_ISL_451475	USA/NY-NYUMC761/2020	2020-03-26	North America	USA	NYU Langone Health	Departments of Pathology and Medicine, New York University School of Medicine	Maria Aguero-Rosenfeld et al
EPI_ISL_451476	USA/NY-NYUMC762/2020	2020-03-20	North America	USA	NYU Langone Health	Departments of Pathology and Medicine, New York University School of Medicine	Maria Aguero-Rosenfeld et al
EPI_ISL_451477	USA/NY-NYUMC763/2020	2020-03-20	North America	USA	NYU Langone Health	Departments of Pathology and Medicine, New York University School of Medicine	Maria Aguero-Rosenfeld et al
EPI_ISL_451478	USA/NY-NYUMC764/2020	2020-03-20	North America	USA	NYU Langone Health	Departments of Pathology and Medicine, New York University School of Medicine	Maria Aguero-Rosenfeld et al
EPI_ISL_451479	USA/NY-NYUMC765/2020	2020-03-21	North America	USA	NYU Langone Health	Departments of Pathology and Medicine, New York University School of Medicine	Maria Aguero-Rosenfeld et al
EPI_ISL_456004	USA/NY-NYUMC767/2020	2020-03-27	North America	USA	NYU Langone Health	Departments of Pathology and Medicine, New York University School of Medicine	Maria Aguero-Rosenfeld et al
EPI_ISL_456006	USA/NY-NYUMC769/2020	2020-03-27	North America	USA	NYU Langone Health	Departments of Pathology and Medicine, New York University School of Medicine	Maria Aguero-Rosenfeld et al
EPI_ISL_421578	USA/NY-NYUMC77/2020	2020-03-18	North America	USA	NYU Langone Health	Departments of Pathology and Medicine, New York University School of Medicine	Maria Aguero-Rosenfeld et al
EPI_ISL_456007	USA/NY-NYUMC770/2020	2020-03-26	North America	USA	NYU Langone Health	Departments of Pathology and Medicine, New York University School of Medicine	Maria Aguero-Rosenfeld et al
EPI_ISL_456008	USA/NY-NYUMC771/2020	2020-03-27	North America	USA	NYU Langone Health	Departments of Pathology and Medicine, New York University School of Medicine	Maria Aguero-Rosenfeld et al
EPI_ISL_456010	USA/NY-NYUMC773/2020	2020-03-27	North America	USA	NYU Langone Health	Departments of Pathology and Medicine, New York University School of Medicine	Maria Aguero-Rosenfeld et al
EPI_ISL_456011	USA/NY-NYUMC774/2020	2020-03-27	North America	USA	NYU Langone Health	Departments of Pathology and Medicine, New York University School of Medicine	Maria Aguero-Rosenfeld et al
EPI_ISL_456012	USA/NY-NYUMC775/2020	2020-03-25	North America	USA	NYU Langone Health	Departments of Pathology and Medicine, New York University School of Medicine	Maria Aguero-Rosenfeld et al
EPI_ISL_456013	USA/NY-NYUMC776/2020	2020-03-27	North America	USA	NYU Langone Health	Departments of Pathology and Medicine, New York University School of Medicine	Maria Aguero-Rosenfeld et al
EPI_ISL_456014	USA/NY-NYUMC777/2020	2020-03-27	North America	USA	NYU Langone Health	Departments of Pathology and Medicine, New York University School of Medicine	Maria Aguero-Rosenfeld et al
EPI_ISL_456016	USA/NY-NYUMC779/2020	2020-03-27	North America	USA	NYU Langone Health	Departments of Pathology and Medicine, New York University School of Medicine	Maria Aguero-Rosenfeld et al
EPI_ISL_421579	USA/NY-NYUMC78/2020	2020-03-18	North America	USA	NYU Langone Health	Departments of Pathology and Medicine, New York University School of Medicine	Maria Aguero-Rosenfeld et al
EPI_ISL_456017	USA/NY-NYUMC780/2020	2020-03-25	North America	USA	NYU Langone Health	Departments of Pathology and Medicine, New York University School of Medicine	Maria Aguero-Rosenfeld et al
EPI_ISL_456018	USA/NY-NYUMC781/2020	2020-03-27	North America	USA	NYU Langone Health	Departments of Pathology and Medicine, New York University School of Medicine	Maria Aguero-Rosenfeld et al
EPI_ISL_456019	USA/NY-NYUMC782/2020	2020-03-26	North America	USA	NYU Langone Health	Departments of Pathology and Medicine, New York University School of Medicine	Maria Aguero-Rosenfeld et al
EPI_ISL_456020	USA/NY-NYUMC783/2020	2020-03-25	North America	USA	NYU Langone Health	Departments of Pathology and Medicine, New York University School of Medicine	Maria Aguero-Rosenfeld et al
EPI_ISL_456021	USA/NY-NYUMC784/2020	2020-03-27	North America	USA	NYU Langone Health	Departments of Pathology and Medicine, New York University School of Medicine	Maria Aguero-Rosenfeld et al
EPI_ISL_456022	USA/NY-NYUMC785/2020	2020-03-25	North America	USA	NYU Langone Health	Departments of Pathology and Medicine, New York University School of Medicine	Maria Aguero-Rosenfeld et al
EPI_ISL_456023	USA/NY-NYUMC786/2020	2020-03-25	North America	USA	NYU Langone Health	Departments of Pathology and Medicine, New York University School of Medicine	Maria Aguero-Rosenfeld et al
EPI_ISL_456024	USA/NY-NYUMC787/2020	2020-03-25	North America	USA	NYU Langone Health	Departments of Pathology and Medicine, New York University School of Medicine	Maria Aguero-Rosenfeld et al
EPI_ISL_456025	USA/NY-NYUMC788/2020	2020-03-27	North America	USA	NYU Langone Health	Departments of Pathology and Medicine, New York University School of Medicine	Maria Aguero-Rosenfeld et al
EPI_ISL_456026	USA/NY-NYUMC789/2020	2020-03-27	North America	USA	NYU Langone Health	Departments of Pathology and Medicine, New York University School of Medicine	Maria Aguero-Rosenfeld et al
EPI_ISL_456027	USA/NY-NYUMC790/2020	2020-03-25	North America	USA	NYU Langone Health	Departments of Pathology and Medicine, New York University School of Medicine	Maria Aguero-Rosenfeld et al
EPI_ISL_456066	USA/NY-NYUMC791/2020	2020-03-26	North America	USA	NYU Langone Health	Departments of Pathology and Medicine, New York University School of Medicine	Maria Aguero-Rosenfeld et al
EPI_ISL_456028	USA/NY-NYUMC792/2020	2020-03-27	North America	USA	NYU Langone Health	Departments of Pathology and Medicine, New York University School of Medicine	Maria Aguero-Rosenfeld et al
EPI_ISL_456029	USA/NY-NYUMC793/2020	2020-03-26	North America	USA	NYU Langone Health	Departments of Pathology and Medicine, New York University School of Medicine	Maria Aguero-Rosenfeld et al
EPI_ISL_456030	USA/NY-NYUMC794/2020	2020-03-27	North America	USA	NYU Langone Health	Departments of Pathology and Medicine, New York University School of Medicine	Maria Aguero-Rosenfeld et al
EPI_ISL_456031	USA/NY-NYUMC795/2020	2020-03-26	North America	USA	NYU Langone Health	Departments of Pathology and Medicine, New York University School of Medicine	Maria Aguero-Rosenfeld et al
EPI_ISL_456032	USA/NY-NYUMC796/2020	2020-03-27	North America	USA	NYU Langone Health	Departments of Pathology and Medicine, New York University School of Medicine	Maria Aguero-Rosenfeld et al
EPI_ISL_456033	USA/NY-NYUMC797/2020	2020-03-25	North America	USA	NYU Langone Health	Departments of Pathology and Medicine, New York University School of Medicine	Maria Aguero-Rosenfeld et al
EPI_ISL_456034	USA/NY-NYUMC798/2020	2020-03-27	North America	USA	NYU Langone Health	Departments of Pathology and Medicine, New York University School of Medicine	Maria Aguero-Rosenfeld et al
EPI_ISL_456035	USA/NY-NYUMC799/2020	2020-03-27	North America	USA	NYU Langone Health	Departments of Pathology and Medicine, New York University School of Medicine	Maria Aguero-Rosenfeld et al
EPI_ISL_418193	USA/NY-NYUMC8/2020	2020-03-17	North America	USA	NYU Langone Health	Department of Pathology and Medicine, New York University School of Medicine	Margaret Black et al
EPI_ISL_421581	USA/NY-NYUMC80/2020	2020-03-18	North America	USA	NYU Langone Health	Departments of Pathology and Medicine, New York University School of Medicine	Maria Aguero-Rosenfeld et al
EPI_ISL_456036	USA/NY-NYUMC800/2020	2020-03-27	North America	USA	NYU Langone Health	Departments of Pathology and Medicine, New York University School of Medicine	Maria Aguero-Rosenfeld et al
EPI_ISL_456037	USA/NY-NYUMC801/2020	2020-03-27	North America	USA	NYU Langone Health	Departments of Pathology and Medicine, New York University School of Medicine	Maria Aguero-Rosenfeld et al
EPI_ISL_456038	USA/NY-NYUMC802/2020	2020-03-27	North America	USA	NYU Langone Health	Departments of Pathology and Medicine, New York University School of Medicine	Maria Aguero-Rosenfeld et al
EPI_ISL_456039	USA/NY-NYUMC803/2020	2020-03-25	North America	USA	NYU Langone Health	Departments of Pathology and Medicine, New York University School of Medicine	Maria Aguero-Rosenfeld et al
EPI_ISL_456040	USA/NY-NYUMC804/2020	2020-03-27	North America	USA	NYU Langone Health	Departments of Pathology and Medicine, New York University School of Medicine	Maria Aguero-Rosenfeld et al
EPI_ISL_456041	USA/NY-NYUMC805/2020	2020-03-27	North America	USA	NYU Langone Health	Departments of Pathology and Medicine, New York University School of Medicine	Maria Aguero-Rosenfeld et al
EPI_ISL_456042	USA/NY-NYUMC806/2020	2020-03-25	North America	USA	NYU Langone Health	Departments of Pathology and Medicine, New York University School of Medicine	Maria Aguero-Rosenfeld et al
EPI_ISL_456043	USA/NY-NYUMC807/2020	2020-03-27	North America	USA	NYU Langone Health	Departments of Pathology and Medicine, New York University School of Medicine	Maria Aguero-Rosenfeld et al
EPI_ISL_456044	USA/NY-NYUMC808/2020	2020-03-27	North America	USA	NYU Langone Health	Departments of Pathology and Medicine, New York University School of Medicine	Maria Aguero-Rosenfeld et al
EPI_ISL_456045	USA/NY-NYUMC809/2020	2020-03-27	North America	USA	NYU Langone Health	Departments of Pathology and Medicine, New York University School of Medicine	Maria Aguero-Rosenfeld et al
EPI_ISL_421582	USA/NY-NYUMC81/2020	2020-03-18	North America	USA	NYU Langone Health	Departments of Pathology and Medicine, New York University School of Medicine	Maria Aguero-Rosenfeld et al
EPI_ISL_456046	USA/NY-NYUMC810/2020	2020-03-25	North America	USA	NYU Langone Health	Departments of Pathology and Medicine, New York University School of Medicine	Maria Aguero-Rosenfeld et al
EPI_ISL_456047	USA/NY-NYUMC811/2020	2020-03-27	North America	USA	NYU Langone Health	Departments of Pathology and Medicine, New York University School of Medicine	Maria Aguero-Rosenfeld et al
EPI_ISL_456049	USA/NY-NYUMC813/2020	2020-03-25	North America	USA	NYU Langone Health	Departments of Pathology and Medicine, New York University School of Medicine	Maria Aguero-Rosenfeld et al
EPI_ISL_456052	USA/NY-NYUMC816/2020	2020-03-27	North America	USA	NYU Langone Health	Departments of Pathology and Medicine, New York University School of Medicine	Maria Aguero-Rosenfeld et al
EPI_ISL_456053	USA/NY-NYUMC817/2020	2020-03-25	North America	USA	NYU Langone Health	Departments of Pathology and Medicine, New York University School of Medicine	Maria Aguero-Rosenfeld et al
EPI_ISL_456055	USA/NY-NYUMC819/2020	2020-03-27	North America	USA	NYU Langone Health	Departments of Pathology and Medicine, New York University School of Medicine	Maria Aguero-Rosenfeld et al
EPI_ISL_421583	USA/NY-NYUMC82/2020	2020-03-18	North America	USA	NYU Langone Health	Departments of Pathology and Medicine, New York University School of Medicine	Maria Aguero-Rosenfeld et al
EPI_ISL_456056	USA/NY-NYUMC820/2020	2020-03-20	North America	USA	NYU Langone Health	Departments of Pathology and Medicine, New York University School of Medicine	Maria Aguero-Rosenfeld et al
EPI_ISL_456058	USA/NY-NYUMC822/2020	2020-03-27	North America	USA	NYU Langone Health	Departments of Pathology and Medicine, New York University School of Medicine	Maria Aguero-Rosenfeld et al
EPI_ISL_456060	USA/NY-NYUMC824/2020	2020-03-25	North America	USA	NYU Langone Health	Departments of Pathology and Medicine, New York University School of Medicine	Maria Aguero-Rosenfeld et al
EPI_ISL_456061	USA/NY-NYUMC825/2020	2020-03-27	North America	USA	NYU Langone Health	Departments of Pathology and Medicine, New York University School of Medicine	Maria Aguero-Rosenfeld et al
EPI_ISL_456062	USA/NY-NYUMC826/2020	2020-03-25	North America	USA	NYU Langone Health	Departments of Pathology and Medicine, New York University School of Medicine	Maria Aguero-Rosenfeld et al
EPI_ISL_456063	USA/NY-NYUMC827/2020	2020-03-26	North America	USA	NYU Langone Health	Departments of Pathology and Medicine, New York University School of Medicine	Maria Aguero-Rosenfeld et al
EPI_ISL_456065	USA/NY-NYUMC829/2020	2020-03-27	North America	USA	NYU Langone Health	Departments of Pathology and Medicine, New York University School of Medicine	Maria Aguero-Rosenfeld et al
EPI_ISL_456107	USA/NY-NYUMC834/2020	2020-04-25	North America	USA	NYU Langone Health	Departments of Pathology and Medicine, New York University School of Medicine	Maria Aguero-Rosenfeld et al
EPI_ISL_456108	USA/NY-NYUMC835/2020	2020-04-17	North America	USA	NYU Langone Health	Departments of Pathology and Medicine, New York University School of Medicine	Maria Aguero-Rosenfeld et al
EPI_ISL_456109	USA/NY-NYUMC836/2020	2020-04-21	North America	USA	NYU Langone Health	Departments of Pathology and Medicine, New York University School of Medicine	Maria Aguero-Rosenfeld et al
EPI_ISL_456111	USA/NY-NYUMC839/2020	2020-04-24	North America	USA	NYU Langone Health	Departments of Pathology and Medicine, New York University School of Medicine	Maria Aguero-Rosenfeld et al
EPI_ISL_456112	USA/NY-NYUMC840/2020	2020-04-24	North America	USA	NYU Langone Health	Departments of Pathology and Medicine, New York University School of Medicine	Maria Aguero-Rosenfeld et al
EPI_ISL_421586	USA/NY-NYUMC85/2020	2020-03-18	North America	USA	NYU Langone Health	Departments of Pathology and Medicine, New York University School of Medicine	Maria Aguero-Rosenfeld et al
EPI_ISL_421587	USA/NY-NYUMC86/2020	2020-03-18	North America	USA	NYU Langone Health	Departments of Pathology and Medicine, New York University School of Medicine	Maria Aguero-Rosenfeld et al
EPI_ISL_421588	USA/NY-NYUMC87/2020	2020-03-18	North America	USA	NYU Langone Health	Departments of Pathology and Medicine, New York University School of Medicine	Maria Aguero-Rosenfeld et al
EPI_ISL_458017	USA/NY-NYUMC878/2020	2020-03-18	North America	USA	NYU Langone Health	Departments of Pathology and Medicine, New York University School of Medicine	Maria Aguero-Rosenfeld et al
EPI_ISL_458018	USA/NY-NYUMC879/2020	2020-03-18	North America	USA	NYU Langone Health	Departments of Pathology and Medicine, New York University School of Medicine	Maria Aguero-Rosenfeld et al
EPI_ISL_421589	USA/NY-NYUMC88/2020	2020-03-18	North America	USA	NYU Langone Health	Departments of Pathology and Medicine, New York University School of Medicine	Maria Aguero-Rosenfeld et al
EPI_ISL_458019	USA/NY-NYUMC880/2020	2020-03-18	North America	USA	NYU Langone Health	Departments of Pathology and Medicine, New York University School of Medicine	Maria Aguero-Rosenfeld et al
EPI_ISL_458020	USA/NY-NYUMC881/2020	2020-03-18	North America	USA	NYU Langone Health	Departments of Pathology and Medicine, New York University School of Medicine	Maria Aguero-Rosenfeld et al
EPI_ISL_458021	USA/NY-NYUMC882/2020	2020-03-18	North America	USA	NYU Langone Health	Departments of Pathology and Medicine, New York University School of Medicine	Maria Aguero-Rosenfeld et al
EPI_ISL_421590	USA/NY-NYUMC89/2020	2020-03-18	North America	USA	NYU Langone Health	Departments of Pathology and Medicine, New York University School of Medicine	Maria Aguero-Rosenfeld et al
EPI_ISL_421591	USA/NY-NYUMC90/2020	2020-03-18	North America	USA	NYU Langone Health	Departments of Pathology and Medicine, New York University School of Medicine	Maria Aguero-Rosenfeld et al
EPI_ISL_421592	USA/NY-NYUMC91/2020	2020-03-18	North America	USA	NYU Langone Health	Departments of Pathology and Medicine, New York University School of Medicine	Maria Aguero-Rosenfeld et al
EPI_ISL_421706	USA/NY-NYUMC94/2020	2020-03-18	North America	USA	NYU Langone Health	Departments of Pathology and Medicine, New York University School of Medicine	Maria Aguero-Rosenfeld et al
EPI_ISL_421709	USA/NY-NYUMC97/2020	2020-03-18	North America	USA	NYU Langone Health	Departments of Pathology and Medicine, New York University School of Medicine	Maria Aguero-Rosenfeld et al
EPI_ISL_421710	USA/NY-NYUMC98/2020	2020-03-18	North America	USA	NYU Langone Health	Departments of Pathology and Medicine, New York University School of Medicine	Maria Aguero-Rosenfeld et al
EPI_ISL_421711	USA/NY-NYUMC99/2020	2020-03-18	North America	USA	NYU Langone Health	Departments of Pathology and Medicine, New York University School of Medicine	Maria Aguero-Rosenfeld et al
EPI_ISL_2134820	USA/NY-PA-PBRI-CT581/2021	2021-04-19	North America	USA	PrimBio Research institute	PrimBio Research institute	Yang Liu et al
EPI_ISL_4601587	USA/NY-PBRI-CT874/2021	2021-09-20	North America	USA	PrimBio Research Institue LLC	PrimBio Research Institue LLC	Yang Liu et al
EPI_ISL_4633228	USA/NY-PBRI-CT874o/2021	2021-09-20	North America	USA	PrimBio Research Institute LLC	PrimBio Research Institute LLC	Yang Liu et al
EPI_ISL_4601584	USA/NY-PBRI-CT877/2021	2021-09-20	North America	USA	PrimBio Research Institue LLC	PrimBio Research Institue LLC	Yang Liu et al
EPI_ISL_4601557	USA/NY-PBRI-CT891/2021	2021-09-22	North America	USA	PrimBio Research Institue LLC	PrimBio Research Institue LLC	Yang Liu et al
EPI_ISL_614294	USA/NY-PHL-000011/2020	2020-03-06	North America	USA	Maimonides Medical Center	New York City Public Health Laboratory	Jade Wang et al
EPI_ISL_1258944	USA/NY-PRL-03_05_01A08/2021	2021-03-04	North America	USA	Pandemic Response Lab - NYC	Pandemic Response Lab, R&D	Henry Lee et al
EPI_ISL_1258715	USA/NY-PRL-03_05_01B08/2021	2021-03-04	North America	USA	Pandemic Response Lab - NYC	Pandemic Response Lab, R&D	Henry Lee et al
EPI_ISL_1258716	USA/NY-PRL-03_05_01C08/2021	2021-03-04	North America	USA	Pandemic Response Lab - NYC	Pandemic Response Lab, R&D	Henry Lee et al
EPI_ISL_1258945	USA/NY-PRL-03_05_01C09/2021	2021-03-03	North America	USA	Pandemic Response Lab - NYC	Pandemic Response Lab, R&D	Henry Lee et al
EPI_ISL_1258786	USA/NY-PRL-03_05_01C23/2021	2021-03-03	North America	USA	Pandemic Response Lab - NYC	Pandemic Response Lab, R&D	Henry Lee et al
EPI_ISL_1258929	USA/NY-PRL-03_05_01C24/2021	2021-03-03	North America	USA	Pandemic Response Lab - NYC	Pandemic Response Lab, R&D	Henry Lee et al
EPI_ISL_1258946	USA/NY-PRL-03_05_01D03/2021	2021-03-04	North America	USA	Pandemic Response Lab - NYC	Pandemic Response Lab, R&D	Henry Lee et al
EPI_ISL_1258744	USA/NY-PRL-03_05_01D16/2021	2021-03-04	North America	USA	Pandemic Response Lab - NYC	Pandemic Response Lab, R&D	Henry Lee et al
EPI_ISL_1258787	USA/NY-PRL-03_05_01D21/2021	2021-03-04	North America	USA	Pandemic Response Lab - NYC	Pandemic Response Lab, R&D	Henry Lee et al
EPI_ISL_1258788	USA/NY-PRL-03_05_01E07/2021	2021-03-04	North America	USA	Pandemic Response Lab - NYC	Pandemic Response Lab, R&D	Henry Lee et al
EPI_ISL_1258789	USA/NY-PRL-03_05_01E14/2021	2021-03-04	North America	USA	Pandemic Response Lab - NYC	Pandemic Response Lab, R&D	Henry Lee et al
EPI_ISL_1258567	USA/NY-PRL-03_05_01F13/2021	2021-03-03	North America	USA	Pandemic Response Lab - NYC	Pandemic Response Lab, R&D	Henry Lee et al
EPI_ISL_1258717	USA/NY-PRL-03_05_01F15/2021	2021-03-03	North America	USA	Pandemic Response Lab - NYC	Pandemic Response Lab, R&D	Henry Lee et al
EPI_ISL_1258568	USA/NY-PRL-03_05_01F16/2021	2021-03-03	North America	USA	Pandemic Response Lab - NYC	Pandemic Response Lab, R&D	Henry Lee et al
EPI_ISL_1258595	USA/NY-PRL-03_05_01F22/2021	2021-03-03	North America	USA	Pandemic Response Lab - NYC	Pandemic Response Lab, R&D	Henry Lee et al
EPI_ISL_1258790	USA/NY-PRL-03_05_01G06/2021	2021-03-03	North America	USA	Pandemic Response Lab - NYC	Pandemic Response Lab, R&D	Henry Lee et al
EPI_ISL_1258596	USA/NY-PRL-03_05_01G19/2021	2021-03-03	North America	USA	Pandemic Response Lab - NYC	Pandemic Response Lab, R&D	Henry Lee et al
EPI_ISL_1258791	USA/NY-PRL-03_05_01H06/2021	2021-03-03	North America	USA	Pandemic Response Lab - NYC	Pandemic Response Lab, R&D	Henry Lee et al
EPI_ISL_1258792	USA/NY-PRL-03_05_01H12/2021	2021-03-03	North America	USA	Pandemic Response Lab - NYC	Pandemic Response Lab, R&D	Henry Lee et al
EPI_ISL_1258793	USA/NY-PRL-03_05_01H14/2021	2021-03-03	North America	USA	Pandemic Response Lab - NYC	Pandemic Response Lab, R&D	Henry Lee et al
EPI_ISL_1258947	USA/NY-PRL-03_05_01H18/2021	2021-03-03	North America	USA	Pandemic Response Lab - NYC	Pandemic Response Lab, R&D	Henry Lee et al
EPI_ISL_1258948	USA/NY-PRL-03_05_01I09/2021	2021-03-03	North America	USA	Pandemic Response Lab - NYC	Pandemic Response Lab, R&D	Henry Lee et al
EPI_ISL_1258597	USA/NY-PRL-03_05_01I11/2021	2021-03-03	North America	USA	Pandemic Response Lab - NYC	Pandemic Response Lab, R&D	Henry Lee et al
EPI_ISL_1258949	USA/NY-PRL-03_05_01I12/2021	2021-03-03	North America	USA	Pandemic Response Lab - NYC	Pandemic Response Lab, R&D	Henry Lee et al
EPI_ISL_1258950	USA/NY-PRL-03_05_01I13/2021	2021-03-03	North America	USA	Pandemic Response Lab - NYC	Pandemic Response Lab, R&D	Henry Lee et al
EPI_ISL_1258794	USA/NY-PRL-03_05_01I18/2021	2021-03-03	North America	USA	Pandemic Response Lab - NYC	Pandemic Response Lab, R&D	Henry Lee et al
EPI_ISL_1258795	USA/NY-PRL-03_05_01I20/2021	2021-03-03	North America	USA	Pandemic Response Lab - NYC	Pandemic Response Lab, R&D	Henry Lee et al
EPI_ISL_1258796	USA/NY-PRL-03_05_01J06/2021	2021-03-03	North America	USA	Pandemic Response Lab - NYC	Pandemic Response Lab, R&D	Henry Lee et al
EPI_ISL_1258951	USA/NY-PRL-03_05_01K15/2021	2021-03-03	North America	USA	Pandemic Response Lab - NYC	Pandemic Response Lab, R&D	Henry Lee et al
EPI_ISL_1258797	USA/NY-PRL-03_05_01K21/2021	2021-03-04	North America	USA	Pandemic Response Lab - NYC	Pandemic Response Lab, R&D	Henry Lee et al
EPI_ISL_1258798	USA/NY-PRL-03_05_01L03/2021	2021-03-04	North America	USA	Pandemic Response Lab - NYC	Pandemic Response Lab, R&D	Henry Lee et al
EPI_ISL_1258800	USA/NY-PRL-03_05_01M04/2021	2021-03-04	North America	USA	Pandemic Response Lab - NYC	Pandemic Response Lab, R&D	Henry Lee et al
EPI_ISL_1258952	USA/NY-PRL-03_05_01M05/2021	2021-03-04	North America	USA	Pandemic Response Lab - NYC	Pandemic Response Lab, R&D	Henry Lee et al
EPI_ISL_1258801	USA/NY-PRL-03_05_01M07/2021	2021-03-04	North America	USA	Pandemic Response Lab - NYC	Pandemic Response Lab, R&D	Henry Lee et al
EPI_ISL_1258698	USA/NY-PRL-03_05_01M10/2021	2021-03-04	North America	USA	Pandemic Response Lab - NYC	Pandemic Response Lab, R&D	Henry Lee et al
EPI_ISL_1258598	USA/NY-PRL-03_05_01N05/2021	2021-03-04	North America	USA	Pandemic Response Lab - NYC	Pandemic Response Lab, R&D	Henry Lee et al
EPI_ISL_1258718	USA/NY-PRL-03_05_01N18/2021	2021-03-04	North America	USA	Pandemic Response Lab - NYC	Pandemic Response Lab, R&D	Henry Lee et al
EPI_ISL_1258802	USA/NY-PRL-03_05_01O01/2021	2021-03-04	North America	USA	Pandemic Response Lab - NYC	Pandemic Response Lab, R&D	Henry Lee et al
EPI_ISL_1258803	USA/NY-PRL-03_05_01O03/2021	2021-03-04	North America	USA	Pandemic Response Lab - NYC	Pandemic Response Lab, R&D	Henry Lee et al
EPI_ISL_1258953	USA/NY-PRL-03_05_01O20/2021	2021-03-04	North America	USA	Pandemic Response Lab - NYC	Pandemic Response Lab, R&D	Henry Lee et al
EPI_ISL_1258599	USA/NY-PRL-03_05_01P01/2021	2021-03-04	North America	USA	Pandemic Response Lab - NYC	Pandemic Response Lab, R&D	Henry Lee et al
EPI_ISL_1258719	USA/NY-PRL-03_05_01P04/2021	2021-03-04	North America	USA	Pandemic Response Lab - NYC	Pandemic Response Lab, R&D	Henry Lee et al
EPI_ISL_1258600	USA/NY-PRL-03_05_01P07/2021	2021-03-03	North America	USA	Pandemic Response Lab - NYC	Pandemic Response Lab, R&D	Henry Lee et al
EPI_ISL_1258699	USA/NY-PRL-03_05_01P16/2021	2021-03-04	North America	USA	Pandemic Response Lab - NYC	Pandemic Response Lab, R&D	Henry Lee et al
EPI_ISL_1258720	USA/NY-PRL-03_05_01P19/2021	2021-03-04	North America	USA	Pandemic Response Lab - NYC	Pandemic Response Lab, R&D	Henry Lee et al
EPI_ISL_1258934	USA/NY-PRL-03_05_02A17/2021	2021-03-03	North America	USA	Pandemic Response Lab - NYC	Pandemic Response Lab, R&D	Henry Lee et al
EPI_ISL_1258590	USA/NY-PRL-03_05_02A22/2021	2021-03-03	North America	USA	Pandemic Response Lab - NYC	Pandemic Response Lab, R&D	Henry Lee et al
EPI_ISL_1258626	USA/NY-PRL-03_05_02B18/2021	2021-03-03	North America	USA	Pandemic Response Lab - NYC	Pandemic Response Lab, R&D	Henry Lee et al
EPI_ISL_1258692	USA/NY-PRL-03_05_02B19/2021	2021-03-03	North America	USA	Pandemic Response Lab - NYC	Pandemic Response Lab, R&D	Henry Lee et al
EPI_ISL_1258745	USA/NY-PRL-03_05_02B24/2021	2021-03-03	North America	USA	Pandemic Response Lab - NYC	Pandemic Response Lab, R&D	Henry Lee et al
EPI_ISL_1258630	USA/NY-PRL-03_05_02C06/2021	2021-03-03	North America	USA	Pandemic Response Lab - NYC	Pandemic Response Lab, R&D	Henry Lee et al
EPI_ISL_1258746	USA/NY-PRL-03_05_02D15/2021	2021-03-03	North America	USA	Pandemic Response Lab - NYC	Pandemic Response Lab, R&D	Henry Lee et al
EPI_ISL_1258747	USA/NY-PRL-03_05_02D17/2021	2021-03-03	North America	USA	Pandemic Response Lab - NYC	Pandemic Response Lab, R&D	Henry Lee et al
EPI_ISL_1258748	USA/NY-PRL-03_05_02D23/2021	2021-03-03	North America	USA	Pandemic Response Lab - NYC	Pandemic Response Lab, R&D	Henry Lee et al
EPI_ISL_1258749	USA/NY-PRL-03_05_02D24/2021	2021-03-03	North America	USA	Pandemic Response Lab - NYC	Pandemic Response Lab, R&D	Henry Lee et al
EPI_ISL_1258750	USA/NY-PRL-03_05_02E11/2021	2021-03-03	North America	USA	Pandemic Response Lab - NYC	Pandemic Response Lab, R&D	Henry Lee et al
EPI_ISL_1258751	USA/NY-PRL-03_05_02E15/2021	2021-03-03	North America	USA	Pandemic Response Lab - NYC	Pandemic Response Lab, R&D	Henry Lee et al
EPI_ISL_1258752	USA/NY-PRL-03_05_02E16/2021	2021-03-03	North America	USA	Pandemic Response Lab - NYC	Pandemic Response Lab, R&D	Henry Lee et al
EPI_ISL_1258712	USA/NY-PRL-03_05_02E22/2021	2021-03-03	North America	USA	Pandemic Response Lab - NYC	Pandemic Response Lab, R&D	Henry Lee et al
EPI_ISL_1258753	USA/NY-PRL-03_05_02E23/2021	2021-03-03	North America	USA	Pandemic Response Lab - NYC	Pandemic Response Lab, R&D	Henry Lee et al
EPI_ISL_1258754	USA/NY-PRL-03_05_02E24/2021	2021-03-03	North America	USA	Pandemic Response Lab - NYC	Pandemic Response Lab, R&D	Henry Lee et al
EPI_ISL_1258755	USA/NY-PRL-03_05_02F04/2021	2021-03-03	North America	USA	Pandemic Response Lab - NYC	Pandemic Response Lab, R&D	Henry Lee et al
EPI_ISL_1258563	USA/NY-PRL-03_05_02F10/2021	2021-03-03	North America	USA	Pandemic Response Lab - NYC	Pandemic Response Lab, R&D	Henry Lee et al
EPI_ISL_1258713	USA/NY-PRL-03_05_02F16/2021	2021-03-03	North America	USA	Pandemic Response Lab - NYC	Pandemic Response Lab, R&D	Henry Lee et al
EPI_ISL_1258756	USA/NY-PRL-03_05_02F22/2021	2021-03-03	North America	USA	Pandemic Response Lab - NYC	Pandemic Response Lab, R&D	Henry Lee et al
EPI_ISL_1258757	USA/NY-PRL-03_05_02F23/2021	2021-03-03	North America	USA	Pandemic Response Lab - NYC	Pandemic Response Lab, R&D	Henry Lee et al
EPI_ISL_1258758	USA/NY-PRL-03_05_02F24/2021	2021-03-03	North America	USA	Pandemic Response Lab - NYC	Pandemic Response Lab, R&D	Henry Lee et al
EPI_ISL_1258759	USA/NY-PRL-03_05_02G01/2021	2021-03-03	North America	USA	Pandemic Response Lab - NYC	Pandemic Response Lab, R&D	Henry Lee et al
EPI_ISL_1258760	USA/NY-PRL-03_05_02G08/2021	2021-03-03	North America	USA	Pandemic Response Lab - NYC	Pandemic Response Lab, R&D	Henry Lee et al
EPI_ISL_1258761	USA/NY-PRL-03_05_02G09/2021	2021-03-03	North America	USA	Pandemic Response Lab - NYC	Pandemic Response Lab, R&D	Henry Lee et al
EPI_ISL_1258591	USA/NY-PRL-03_05_02G11/2021	2021-03-03	North America	USA	Pandemic Response Lab - NYC	Pandemic Response Lab, R&D	Henry Lee et al
EPI_ISL_1258762	USA/NY-PRL-03_05_02G22/2021	2021-03-03	North America	USA	Pandemic Response Lab - NYC	Pandemic Response Lab, R&D	Henry Lee et al
EPI_ISL_1258763	USA/NY-PRL-03_05_02G23/2021	2021-03-03	North America	USA	Pandemic Response Lab - NYC	Pandemic Response Lab, R&D	Henry Lee et al
EPI_ISL_1258764	USA/NY-PRL-03_05_02G24/2021	2021-03-03	North America	USA	Pandemic Response Lab - NYC	Pandemic Response Lab, R&D	Henry Lee et al
EPI_ISL_1258634	USA/NY-PRL-03_05_02H07/2021	2021-03-03	North America	USA	Pandemic Response Lab - NYC	Pandemic Response Lab, R&D	Henry Lee et al
EPI_ISL_1258564	USA/NY-PRL-03_05_02H08/2021	2021-03-03	North America	USA	Pandemic Response Lab - NYC	Pandemic Response Lab, R&D	Henry Lee et al
EPI_ISL_1258765	USA/NY-PRL-03_05_02H09/2021	2021-03-03	North America	USA	Pandemic Response Lab - NYC	Pandemic Response Lab, R&D	Henry Lee et al
EPI_ISL_1258766	USA/NY-PRL-03_05_02H13/2021	2021-03-03	North America	USA	Pandemic Response Lab - NYC	Pandemic Response Lab, R&D	Henry Lee et al
EPI_ISL_1258768	USA/NY-PRL-03_05_02H16/2021	2021-03-03	North America	USA	Pandemic Response Lab - NYC	Pandemic Response Lab, R&D	Henry Lee et al
EPI_ISL_1258770	USA/NY-PRL-03_05_02H21/2021	2021-03-02	North America	USA	Pandemic Response Lab - NYC	Pandemic Response Lab, R&D	Henry Lee et al
EPI_ISL_1258935	USA/NY-PRL-03_05_02I08/2021	2021-03-02	North America	USA	Pandemic Response Lab - NYC	Pandemic Response Lab, R&D	Henry Lee et al
EPI_ISL_1258771	USA/NY-PRL-03_05_02I15/2021	2021-03-03	North America	USA	Pandemic Response Lab - NYC	Pandemic Response Lab, R&D	Henry Lee et al
EPI_ISL_1258772	USA/NY-PRL-03_05_02I17/2021	2021-03-03	North America	USA	Pandemic Response Lab - NYC	Pandemic Response Lab, R&D	Henry Lee et al
EPI_ISL_1258773	USA/NY-PRL-03_05_02I18/2021	2021-03-03	North America	USA	Pandemic Response Lab - NYC	Pandemic Response Lab, R&D	Henry Lee et al
EPI_ISL_1258774	USA/NY-PRL-03_05_02I21/2021	2021-03-03	North America	USA	Pandemic Response Lab - NYC	Pandemic Response Lab, R&D	Henry Lee et al
EPI_ISL_1258690	USA/NY-PRL-03_05_02I22/2021	2021-03-03	North America	USA	Pandemic Response Lab - NYC	Pandemic Response Lab, R&D	Henry Lee et al
EPI_ISL_1258775	USA/NY-PRL-03_05_02I24/2021	2021-03-01	North America	USA	Pandemic Response Lab - NYC	Pandemic Response Lab, R&D	Henry Lee et al
EPI_ISL_1258714	USA/NY-PRL-03_05_02J19/2021	2021-03-03	North America	USA	Pandemic Response Lab - NYC	Pandemic Response Lab, R&D	Henry Lee et al
EPI_ISL_1258776	USA/NY-PRL-03_05_02J21/2021	2021-03-02	North America	USA	Pandemic Response Lab - NYC	Pandemic Response Lab, R&D	Henry Lee et al
EPI_ISL_1258565	USA/NY-PRL-03_05_02J22/2021	2021-03-02	North America	USA	Pandemic Response Lab - NYC	Pandemic Response Lab, R&D	Henry Lee et al
EPI_ISL_1258777	USA/NY-PRL-03_05_02K06/2021	2021-03-02	North America	USA	Pandemic Response Lab - NYC	Pandemic Response Lab, R&D	Henry Lee et al
EPI_ISL_1258779	USA/NY-PRL-03_05_02K11/2021	2021-03-03	North America	USA	Pandemic Response Lab - NYC	Pandemic Response Lab, R&D	Henry Lee et al
EPI_ISL_1258780	USA/NY-PRL-03_05_02K17/2021	2021-03-02	North America	USA	Pandemic Response Lab - NYC	Pandemic Response Lab, R&D	Henry Lee et al
EPI_ISL_1258936	USA/NY-PRL-03_05_02K19/2021	2021-03-03	North America	USA	Pandemic Response Lab - NYC	Pandemic Response Lab, R&D	Henry Lee et al
EPI_ISL_1258592	USA/NY-PRL-03_05_02L02/2021	2021-03-03	North America	USA	Pandemic Response Lab - NYC	Pandemic Response Lab, R&D	Henry Lee et al
EPI_ISL_1258781	USA/NY-PRL-03_05_02L14/2021	2021-03-03	North America	USA	Pandemic Response Lab - NYC	Pandemic Response Lab, R&D	Henry Lee et al
EPI_ISL_1258937	USA/NY-PRL-03_05_02L24/2021	2021-03-02	North America	USA	Pandemic Response Lab - NYC	Pandemic Response Lab, R&D	Henry Lee et al
EPI_ISL_1258938	USA/NY-PRL-03_05_02M12/2021	2021-03-02	North America	USA	Pandemic Response Lab - NYC	Pandemic Response Lab, R&D	Henry Lee et al
EPI_ISL_1258693	USA/NY-PRL-03_05_02M15/2021	2021-03-03	North America	USA	Pandemic Response Lab - NYC	Pandemic Response Lab, R&D	Henry Lee et al
EPI_ISL_1258694	USA/NY-PRL-03_05_02M17/2021	2021-03-02	North America	USA	Pandemic Response Lab - NYC	Pandemic Response Lab, R&D	Henry Lee et al
EPI_ISL_1258695	USA/NY-PRL-03_05_02M18/2021	2021-03-02	North America	USA	Pandemic Response Lab - NYC	Pandemic Response Lab, R&D	Henry Lee et al
EPI_ISL_1258696	USA/NY-PRL-03_05_02M19/2021	2021-03-02	North America	USA	Pandemic Response Lab - NYC	Pandemic Response Lab, R&D	Henry Lee et al
EPI_ISL_1258697	USA/NY-PRL-03_05_02M20/2021	2021-03-02	North America	USA	Pandemic Response Lab - NYC	Pandemic Response Lab, R&D	Henry Lee et al
EPI_ISL_1258939	USA/NY-PRL-03_05_02M23/2021	2021-03-03	North America	USA	Pandemic Response Lab - NYC	Pandemic Response Lab, R&D	Henry Lee et al
EPI_ISL_1258940	USA/NY-PRL-03_05_02M24/2021	2021-03-03	North America	USA	Pandemic Response Lab - NYC	Pandemic Response Lab, R&D	Henry Lee et al
EPI_ISL_1258593	USA/NY-PRL-03_05_02N12/2021	2021-03-03	North America	USA	Pandemic Response Lab - NYC	Pandemic Response Lab, R&D	Henry Lee et al
EPI_ISL_1258941	USA/NY-PRL-03_05_02N15/2021	2021-03-03	North America	USA	Pandemic Response Lab - NYC	Pandemic Response Lab, R&D	Henry Lee et al
EPI_ISL_1258942	USA/NY-PRL-03_05_02N24/2021	2021-03-03	North America	USA	Pandemic Response Lab - NYC	Pandemic Response Lab, R&D	Henry Lee et al
EPI_ISL_1258782	USA/NY-PRL-03_05_02O01/2021	2021-03-03	North America	USA	Pandemic Response Lab - NYC	Pandemic Response Lab, R&D	Henry Lee et al
EPI_ISL_1258943	USA/NY-PRL-03_05_02O07/2021	2021-03-03	North America	USA	Pandemic Response Lab - NYC	Pandemic Response Lab, R&D	Henry Lee et al
EPI_ISL_1258557	USA/NY-PRL-03_05_02O20/2021	2021-03-03	North America	USA	Pandemic Response Lab - NYC	Pandemic Response Lab, R&D	Henry Lee et al
EPI_ISL_1258566	USA/NY-PRL-03_05_02P03/2021	2021-03-03	North America	USA	Pandemic Response Lab - NYC	Pandemic Response Lab, R&D	Henry Lee et al
EPI_ISL_1258691	USA/NY-PRL-03_05_02P04/2021	2021-03-03	North America	USA	Pandemic Response Lab - NYC	Pandemic Response Lab, R&D	Henry Lee et al
EPI_ISL_1258594	USA/NY-PRL-03_05_02P10/2021	2021-03-03	North America	USA	Pandemic Response Lab - NYC	Pandemic Response Lab, R&D	Henry Lee et al
EPI_ISL_1258785	USA/NY-PRL-03_05_02P23/2021	2021-03-04	North America	USA	Pandemic Response Lab - NYC	Pandemic Response Lab, R&D	Henry Lee et al
EPI_ISL_1258700	USA/NY-PRL-03_08_00A01/2021	2021-03-04	North America	USA	Pandemic Response Lab - NYC	Pandemic Response Lab, R&D	Henry Lee et al
EPI_ISL_1258804	USA/NY-PRL-03_08_00B01/2021	2021-03-07	North America	USA	Pandemic Response Lab - NYC	Pandemic Response Lab, R&D	Henry Lee et al
EPI_ISL_1258805	USA/NY-PRL-03_08_00B13/2021	2021-03-06	North America	USA	Pandemic Response Lab - NYC	Pandemic Response Lab, R&D	Henry Lee et al
EPI_ISL_1258806	USA/NY-PRL-03_08_00B18/2021	2021-03-06	North America	USA	Pandemic Response Lab - NYC	Pandemic Response Lab, R&D	Henry Lee et al
EPI_ISL_1258954	USA/NY-PRL-03_08_00C13/2021	2021-03-06	North America	USA	Pandemic Response Lab - NYC	Pandemic Response Lab, R&D	Henry Lee et al
EPI_ISL_1258807	USA/NY-PRL-03_08_00C22/2021	2021-03-06	North America	USA	Pandemic Response Lab - NYC	Pandemic Response Lab, R&D	Henry Lee et al
EPI_ISL_1258808	USA/NY-PRL-03_08_00D03/2021	2021-03-06	North America	USA	Pandemic Response Lab - NYC	Pandemic Response Lab, R&D	Henry Lee et al
EPI_ISL_1258809	USA/NY-PRL-03_08_00D14/2021	2021-03-06	North America	USA	Pandemic Response Lab - NYC	Pandemic Response Lab, R&D	Henry Lee et al
EPI_ISL_1258810	USA/NY-PRL-03_08_00E08/2021	2021-03-06	North America	USA	Pandemic Response Lab - NYC	Pandemic Response Lab, R&D	Henry Lee et al
EPI_ISL_1258955	USA/NY-PRL-03_08_00E18/2021	2021-03-06	North America	USA	Pandemic Response Lab - NYC	Pandemic Response Lab, R&D	Henry Lee et al
EPI_ISL_1258811	USA/NY-PRL-03_08_00E22/2021	2021-03-06	North America	USA	Pandemic Response Lab - NYC	Pandemic Response Lab, R&D	Henry Lee et al
EPI_ISL_1258721	USA/NY-PRL-03_08_00F16/2021	2021-03-06	North America	USA	Pandemic Response Lab - NYC	Pandemic Response Lab, R&D	Henry Lee et al
EPI_ISL_1258722	USA/NY-PRL-03_08_00G02/2021	2021-03-07	North America	USA	Pandemic Response Lab - NYC	Pandemic Response Lab, R&D	Henry Lee et al
EPI_ISL_1258812	USA/NY-PRL-03_08_00G07/2021	2021-03-07	North America	USA	Pandemic Response Lab - NYC	Pandemic Response Lab, R&D	Henry Lee et al
EPI_ISL_1258813	USA/NY-PRL-03_08_00H07/2021	2021-03-07	North America	USA	Pandemic Response Lab - NYC	Pandemic Response Lab, R&D	Henry Lee et al
EPI_ISL_1258814	USA/NY-PRL-03_08_00I14/2021	2021-03-07	North America	USA	Pandemic Response Lab - NYC	Pandemic Response Lab, R&D	Henry Lee et al
EPI_ISL_1258743	USA/NY-PRL-03_08_00J13/2021	2021-03-07	North America	USA	Pandemic Response Lab - NYC	Pandemic Response Lab, R&D	Henry Lee et al
EPI_ISL_1258815	USA/NY-PRL-03_08_00K05/2021	2021-03-06	North America	USA	Pandemic Response Lab - NYC	Pandemic Response Lab, R&D	Henry Lee et al
EPI_ISL_1258816	USA/NY-PRL-03_08_00K07/2021	2021-03-06	North America	USA	Pandemic Response Lab - NYC	Pandemic Response Lab, R&D	Henry Lee et al
EPI_ISL_1258569	USA/NY-PRL-03_08_00K14/2021	2021-03-07	North America	USA	Pandemic Response Lab - NYC	Pandemic Response Lab, R&D	Henry Lee et al
EPI_ISL_1258701	USA/NY-PRL-03_08_00K16/2021	2021-03-07	North America	USA	Pandemic Response Lab - NYC	Pandemic Response Lab, R&D	Henry Lee et al
EPI_ISL_1258817	USA/NY-PRL-03_08_00L06/2021	2021-03-06	North America	USA	Pandemic Response Lab - NYC	Pandemic Response Lab, R&D	Henry Lee et al
EPI_ISL_1258570	USA/NY-PRL-03_08_00M05/2021	2021-03-06	North America	USA	Pandemic Response Lab - NYC	Pandemic Response Lab, R&D	Henry Lee et al
EPI_ISL_1258818	USA/NY-PRL-03_08_00M10/2021	2021-03-06	North America	USA	Pandemic Response Lab - NYC	Pandemic Response Lab, R&D	Henry Lee et al
EPI_ISL_1258702	USA/NY-PRL-03_08_00M14/2021	2021-03-07	North America	USA	Pandemic Response Lab - NYC	Pandemic Response Lab, R&D	Henry Lee et al
EPI_ISL_1258956	USA/NY-PRL-03_08_00M20/2021	2021-03-06	North America	USA	Pandemic Response Lab - NYC	Pandemic Response Lab, R&D	Henry Lee et al
EPI_ISL_1258723	USA/NY-PRL-03_08_00M21/2021	2021-03-06	North America	USA	Pandemic Response Lab - NYC	Pandemic Response Lab, R&D	Henry Lee et al
EPI_ISL_1258819	USA/NY-PRL-03_08_00N02/2021	2021-03-06	North America	USA	Pandemic Response Lab - NYC	Pandemic Response Lab, R&D	Henry Lee et al
EPI_ISL_1258820	USA/NY-PRL-03_08_00N05/2021	2021-03-06	North America	USA	Pandemic Response Lab - NYC	Pandemic Response Lab, R&D	Henry Lee et al
EPI_ISL_1258957	USA/NY-PRL-03_08_00N15/2021	2021-03-06	North America	USA	Pandemic Response Lab - NYC	Pandemic Response Lab, R&D	Henry Lee et al
EPI_ISL_1258958	USA/NY-PRL-03_08_00N18/2021	2021-03-06	North America	USA	Pandemic Response Lab - NYC	Pandemic Response Lab, R&D	Henry Lee et al
EPI_ISL_1258724	USA/NY-PRL-03_08_00N22/2021	2021-03-06	North America	USA	Pandemic Response Lab - NYC	Pandemic Response Lab, R&D	Henry Lee et al
EPI_ISL_1258821	USA/NY-PRL-03_08_00N23/2021	2021-03-06	North America	USA	Pandemic Response Lab - NYC	Pandemic Response Lab, R&D	Henry Lee et al
EPI_ISL_1258959	USA/NY-PRL-03_08_00O06/2021	2021-03-06	North America	USA	Pandemic Response Lab - NYC	Pandemic Response Lab, R&D	Henry Lee et al
EPI_ISL_1258822	USA/NY-PRL-03_08_00O17/2021	2021-03-06	North America	USA	Pandemic Response Lab - NYC	Pandemic Response Lab, R&D	Henry Lee et al
EPI_ISL_1258689	USA/NY-PRL-03_08_00P11/2021	2021-03-06	North America	USA	Pandemic Response Lab - NYC	Pandemic Response Lab, R&D	Henry Lee et al
EPI_ISL_1258601	USA/NY-PRL-03_08_00P13/2021	2021-03-06	North America	USA	Pandemic Response Lab - NYC	Pandemic Response Lab, R&D	Henry Lee et al
EPI_ISL_1258823	USA/NY-PRL-03_08_00P18/2021	2021-03-06	North America	USA	Pandemic Response Lab - NYC	Pandemic Response Lab, R&D	Henry Lee et al
EPI_ISL_1258824	USA/NY-PRL-03_09_00A01/2021	2021-03-04	North America	USA	Pandemic Response Lab - NYC	Pandemic Response Lab, R&D	Henry Lee et al
EPI_ISL_1258825	USA/NY-PRL-03_09_00A02/2021	2021-03-04	North America	USA	Pandemic Response Lab - NYC	Pandemic Response Lab, R&D	Henry Lee et al
EPI_ISL_1258960	USA/NY-PRL-03_09_00A16/2021	2021-03-04	North America	USA	Pandemic Response Lab - NYC	Pandemic Response Lab, R&D	Henry Lee et al
EPI_ISL_1258828	USA/NY-PRL-03_09_00B21/2021	2021-03-04	North America	USA	Pandemic Response Lab - NYC	Pandemic Response Lab, R&D	Henry Lee et al
EPI_ISL_1258829	USA/NY-PRL-03_09_00B22/2021	2021-03-04	North America	USA	Pandemic Response Lab - NYC	Pandemic Response Lab, R&D	Henry Lee et al
EPI_ISL_1258830	USA/NY-PRL-03_09_00B24/2021	2021-03-04	North America	USA	Pandemic Response Lab - NYC	Pandemic Response Lab, R&D	Henry Lee et al
EPI_ISL_1258831	USA/NY-PRL-03_09_00C03/2021	2021-03-04	North America	USA	Pandemic Response Lab - NYC	Pandemic Response Lab, R&D	Henry Lee et al
EPI_ISL_1258961	USA/NY-PRL-03_09_00C09/2021	2021-03-03	North America	USA	Pandemic Response Lab - NYC	Pandemic Response Lab, R&D	Henry Lee et al
EPI_ISL_1258725	USA/NY-PRL-03_09_00D17/2021	2021-03-04	North America	USA	Pandemic Response Lab - NYC	Pandemic Response Lab, R&D	Henry Lee et al
EPI_ISL_1258602	USA/NY-PRL-03_09_00E07/2021	2021-03-05	North America	USA	Pandemic Response Lab - NYC	Pandemic Response Lab, R&D	Henry Lee et al
EPI_ISL_1258589	USA/NY-PRL-03_09_00E10/2021	2021-03-05	North America	USA	Pandemic Response Lab - NYC	Pandemic Response Lab, R&D	Henry Lee et al
EPI_ISL_1258571	USA/NY-PRL-03_09_00E12/2021	2021-03-05	North America	USA	Pandemic Response Lab - NYC	Pandemic Response Lab, R&D	Henry Lee et al
EPI_ISL_1258832	USA/NY-PRL-03_09_00E19/2021	2021-03-05	North America	USA	Pandemic Response Lab - NYC	Pandemic Response Lab, R&D	Henry Lee et al
EPI_ISL_1258833	USA/NY-PRL-03_09_00F09/2021	2021-03-05	North America	USA	Pandemic Response Lab - NYC	Pandemic Response Lab, R&D	Henry Lee et al
EPI_ISL_1258834	USA/NY-PRL-03_09_00G03/2021	2021-03-05	North America	USA	Pandemic Response Lab - NYC	Pandemic Response Lab, R&D	Henry Lee et al
EPI_ISL_1258603	USA/NY-PRL-03_09_00H08/2021	2021-03-05	North America	USA	Pandemic Response Lab - NYC	Pandemic Response Lab, R&D	Henry Lee et al
EPI_ISL_1258703	USA/NY-PRL-03_09_00H14/2021	2021-03-05	North America	USA	Pandemic Response Lab - NYC	Pandemic Response Lab, R&D	Henry Lee et al
EPI_ISL_1258704	USA/NY-PRL-03_09_00K04/2021	2021-03-05	North America	USA	Pandemic Response Lab - NYC	Pandemic Response Lab, R&D	Henry Lee et al
EPI_ISL_1258835	USA/NY-PRL-03_09_00K09/2021	2021-03-05	North America	USA	Pandemic Response Lab - NYC	Pandemic Response Lab, R&D	Henry Lee et al
EPI_ISL_1258604	USA/NY-PRL-03_09_00K18/2021	2021-03-05	North America	USA	Pandemic Response Lab - NYC	Pandemic Response Lab, R&D	Henry Lee et al
EPI_ISL_1258962	USA/NY-PRL-03_09_00N04/2021	2021-03-05	North America	USA	Pandemic Response Lab - NYC	Pandemic Response Lab, R&D	Henry Lee et al
EPI_ISL_1258836	USA/NY-PRL-03_09_00N10/2021	2021-03-05	North America	USA	Pandemic Response Lab - NYC	Pandemic Response Lab, R&D	Henry Lee et al
EPI_ISL_1258837	USA/NY-PRL-03_09_00N16/2021	2021-03-05	North America	USA	Pandemic Response Lab - NYC	Pandemic Response Lab, R&D	Henry Lee et al
EPI_ISL_1258838	USA/NY-PRL-03_09_00O17/2021	2021-03-05	North America	USA	Pandemic Response Lab - NYC	Pandemic Response Lab, R&D	Henry Lee et al
EPI_ISL_1258726	USA/NY-PRL-03_09_00O23/2021	2021-03-05	North America	USA	Pandemic Response Lab - NYC	Pandemic Response Lab, R&D	Henry Lee et al
EPI_ISL_1258572	USA/NY-PRL-03_09_00P06/2021	2021-03-05	North America	USA	Pandemic Response Lab - NYC	Pandemic Response Lab, R&D	Henry Lee et al
EPI_ISL_1258573	USA/NY-PRL-03_09_01A06/2021	2021-03-05	North America	USA	Pandemic Response Lab - NYC	Pandemic Response Lab, R&D	Henry Lee et al
EPI_ISL_1258839	USA/NY-PRL-03_09_01A11/2021	2021-03-05	North America	USA	Pandemic Response Lab - NYC	Pandemic Response Lab, R&D	Henry Lee et al
EPI_ISL_1258631	USA/NY-PRL-03_09_01C16/2021	2021-03-05	North America	USA	Pandemic Response Lab - NYC	Pandemic Response Lab, R&D	Henry Lee et al
EPI_ISL_1258841	USA/NY-PRL-03_09_01C20/2021	2021-03-05	North America	USA	Pandemic Response Lab - NYC	Pandemic Response Lab, R&D	Henry Lee et al
EPI_ISL_1258727	USA/NY-PRL-03_09_01D08/2021	2021-03-06	North America	USA	Pandemic Response Lab - NYC	Pandemic Response Lab, R&D	Henry Lee et al
EPI_ISL_1258728	USA/NY-PRL-03_09_01D21/2021	2021-03-05	North America	USA	Pandemic Response Lab - NYC	Pandemic Response Lab, R&D	Henry Lee et al
EPI_ISL_1258842	USA/NY-PRL-03_09_01E10/2021	2021-03-05	North America	USA	Pandemic Response Lab - NYC	Pandemic Response Lab, R&D	Henry Lee et al
EPI_ISL_1258843	USA/NY-PRL-03_09_01F05/2021	2021-03-06	North America	USA	Pandemic Response Lab - NYC	Pandemic Response Lab, R&D	Henry Lee et al
EPI_ISL_1258605	USA/NY-PRL-03_09_01G07/2021	2021-03-05	North America	USA	Pandemic Response Lab - NYC	Pandemic Response Lab, R&D	Henry Lee et al
EPI_ISL_1258963	USA/NY-PRL-03_09_01G16/2021	2021-03-05	North America	USA	Pandemic Response Lab - NYC	Pandemic Response Lab, R&D	Henry Lee et al
EPI_ISL_1258844	USA/NY-PRL-03_09_01G17/2021	2021-03-05	North America	USA	Pandemic Response Lab - NYC	Pandemic Response Lab, R&D	Henry Lee et al
EPI_ISL_1258574	USA/NY-PRL-03_09_01H03/2021	2021-03-06	North America	USA	Pandemic Response Lab - NYC	Pandemic Response Lab, R&D	Henry Lee et al
EPI_ISL_1258705	USA/NY-PRL-03_09_01H18/2021	2021-03-06	North America	USA	Pandemic Response Lab - NYC	Pandemic Response Lab, R&D	Henry Lee et al
EPI_ISL_1258930	USA/NY-PRL-03_09_01I02/2021	2021-03-06	North America	USA	Pandemic Response Lab - NYC	Pandemic Response Lab, R&D	Henry Lee et al
EPI_ISL_1258845	USA/NY-PRL-03_09_01J17/2021	2021-03-06	North America	USA	Pandemic Response Lab - NYC	Pandemic Response Lab, R&D	Henry Lee et al
EPI_ISL_1258931	USA/NY-PRL-03_09_01L17/2021	2021-03-07	North America	USA	Pandemic Response Lab - NYC	Pandemic Response Lab, R&D	Henry Lee et al
EPI_ISL_1258729	USA/NY-PRL-03_09_01M12/2021	2021-03-06	North America	USA	Pandemic Response Lab - NYC	Pandemic Response Lab, R&D	Henry Lee et al
EPI_ISL_1258846	USA/NY-PRL-03_09_01M14/2021	2021-03-06	North America	USA	Pandemic Response Lab - NYC	Pandemic Response Lab, R&D	Henry Lee et al
EPI_ISL_1258730	USA/NY-PRL-03_09_01M19/2021	2021-03-06	North America	USA	Pandemic Response Lab - NYC	Pandemic Response Lab, R&D	Henry Lee et al
EPI_ISL_1258847	USA/NY-PRL-03_09_01M22/2021	2021-03-06	North America	USA	Pandemic Response Lab - NYC	Pandemic Response Lab, R&D	Henry Lee et al
EPI_ISL_1258848	USA/NY-PRL-03_09_01N02/2021	2021-03-06	North America	USA	Pandemic Response Lab - NYC	Pandemic Response Lab, R&D	Henry Lee et al
EPI_ISL_1258849	USA/NY-PRL-03_09_01O02/2021	2021-03-07	North America	USA	Pandemic Response Lab - NYC	Pandemic Response Lab, R&D	Henry Lee et al
EPI_ISL_1258850	USA/NY-PRL-03_09_01O03/2021	2021-03-07	North America	USA	Pandemic Response Lab - NYC	Pandemic Response Lab, R&D	Henry Lee et al
EPI_ISL_1258575	USA/NY-PRL-03_09_01O05/2021	2021-03-07	North America	USA	Pandemic Response Lab - NYC	Pandemic Response Lab, R&D	Henry Lee et al
EPI_ISL_1258964	USA/NY-PRL-03_09_01O07/2021	2021-03-07	North America	USA	Pandemic Response Lab - NYC	Pandemic Response Lab, R&D	Henry Lee et al
EPI_ISL_1258606	USA/NY-PRL-03_09_01O11/2021	2021-03-07	North America	USA	Pandemic Response Lab - NYC	Pandemic Response Lab, R&D	Henry Lee et al
EPI_ISL_1258607	USA/NY-PRL-03_09_01O12/2021	2021-03-07	North America	USA	Pandemic Response Lab - NYC	Pandemic Response Lab, R&D	Henry Lee et al
EPI_ISL_1258629	USA/NY-PRL-03_09_01O18/2021	2021-03-07	North America	USA	Pandemic Response Lab - NYC	Pandemic Response Lab, R&D	Henry Lee et al
EPI_ISL_1258851	USA/NY-PRL-03_09_01P13/2021	2021-03-07	North America	USA	Pandemic Response Lab - NYC	Pandemic Response Lab, R&D	Henry Lee et al
EPI_ISL_1258852	USA/NY-PRL-03_09_01P19/2021	2021-03-06	North America	USA	Pandemic Response Lab - NYC	Pandemic Response Lab, R&D	Henry Lee et al
EPI_ISL_1258853	USA/NY-PRL-03_09_02A04/2021	2021-03-06	North America	USA	Pandemic Response Lab - NYC	Pandemic Response Lab, R&D	Henry Lee et al
EPI_ISL_1258576	USA/NY-PRL-03_09_02A07/2021	2021-03-06	North America	USA	Pandemic Response Lab - NYC	Pandemic Response Lab, R&D	Henry Lee et al
EPI_ISL_1258854	USA/NY-PRL-03_09_02A10/2021	2021-03-06	North America	USA	Pandemic Response Lab - NYC	Pandemic Response Lab, R&D	Henry Lee et al
EPI_ISL_1258608	USA/NY-PRL-03_09_02B02/2021	2021-03-07	North America	USA	Pandemic Response Lab - NYC	Pandemic Response Lab, R&D	Henry Lee et al
EPI_ISL_1258609	USA/NY-PRL-03_09_02B04/2021	2021-03-07	North America	USA	Pandemic Response Lab - NYC	Pandemic Response Lab, R&D	Henry Lee et al
EPI_ISL_1258610	USA/NY-PRL-03_09_02B05/2021	2021-03-07	North America	USA	Pandemic Response Lab - NYC	Pandemic Response Lab, R&D	Henry Lee et al
EPI_ISL_1258855	USA/NY-PRL-03_09_02B06/2021	2021-03-07	North America	USA	Pandemic Response Lab - NYC	Pandemic Response Lab, R&D	Henry Lee et al
EPI_ISL_1258611	USA/NY-PRL-03_09_02B08/2021	2021-03-07	North America	USA	Pandemic Response Lab - NYC	Pandemic Response Lab, R&D	Henry Lee et al
EPI_ISL_1258856	USA/NY-PRL-03_09_02B09/2021	2021-03-07	North America	USA	Pandemic Response Lab - NYC	Pandemic Response Lab, R&D	Henry Lee et al
EPI_ISL_1258731	USA/NY-PRL-03_09_02B16/2021	2021-03-07	North America	USA	Pandemic Response Lab - NYC	Pandemic Response Lab, R&D	Henry Lee et al
EPI_ISL_1258965	USA/NY-PRL-03_09_02C15/2021	2021-03-07	North America	USA	Pandemic Response Lab - NYC	Pandemic Response Lab, R&D	Henry Lee et al
EPI_ISL_1258612	USA/NY-PRL-03_09_02C19/2021	2021-03-07	North America	USA	Pandemic Response Lab - NYC	Pandemic Response Lab, R&D	Henry Lee et al
EPI_ISL_1258966	USA/NY-PRL-03_09_02C21/2021	2021-03-07	North America	USA	Pandemic Response Lab - NYC	Pandemic Response Lab, R&D	Henry Lee et al
EPI_ISL_1258857	USA/NY-PRL-03_09_02C22/2021	2021-03-07	North America	USA	Pandemic Response Lab - NYC	Pandemic Response Lab, R&D	Henry Lee et al
EPI_ISL_1258858	USA/NY-PRL-03_09_02D04/2021	2021-03-07	North America	USA	Pandemic Response Lab - NYC	Pandemic Response Lab, R&D	Henry Lee et al
EPI_ISL_1258859	USA/NY-PRL-03_09_02D06/2021	2021-03-07	North America	USA	Pandemic Response Lab - NYC	Pandemic Response Lab, R&D	Henry Lee et al
EPI_ISL_1258577	USA/NY-PRL-03_09_02D17/2021	2021-03-07	North America	USA	Pandemic Response Lab - NYC	Pandemic Response Lab, R&D	Henry Lee et al
EPI_ISL_1258578	USA/NY-PRL-03_09_02D18/2021	2021-03-07	North America	USA	Pandemic Response Lab - NYC	Pandemic Response Lab, R&D	Henry Lee et al
EPI_ISL_1258967	USA/NY-PRL-03_09_02E01/2021	2021-03-07	North America	USA	Pandemic Response Lab - NYC	Pandemic Response Lab, R&D	Henry Lee et al
EPI_ISL_1258579	USA/NY-PRL-03_09_02E03/2021	2021-03-07	North America	USA	Pandemic Response Lab - NYC	Pandemic Response Lab, R&D	Henry Lee et al
EPI_ISL_1258860	USA/NY-PRL-03_09_02E04/2021	2021-03-07	North America	USA	Pandemic Response Lab - NYC	Pandemic Response Lab, R&D	Henry Lee et al
EPI_ISL_1258968	USA/NY-PRL-03_09_02E09/2021	2021-03-07	North America	USA	Pandemic Response Lab - NYC	Pandemic Response Lab, R&D	Henry Lee et al
EPI_ISL_1258969	USA/NY-PRL-03_09_02E10/2021	2021-03-07	North America	USA	Pandemic Response Lab - NYC	Pandemic Response Lab, R&D	Henry Lee et al
EPI_ISL_1258861	USA/NY-PRL-03_09_02E18/2021	2021-03-07	North America	USA	Pandemic Response Lab - NYC	Pandemic Response Lab, R&D	Henry Lee et al
EPI_ISL_1258862	USA/NY-PRL-03_09_02E21/2021	2021-03-07	North America	USA	Pandemic Response Lab - NYC	Pandemic Response Lab, R&D	Henry Lee et al
EPI_ISL_1258970	USA/NY-PRL-03_09_02E23/2021	2021-03-07	North America	USA	Pandemic Response Lab - NYC	Pandemic Response Lab, R&D	Henry Lee et al
EPI_ISL_1258971	USA/NY-PRL-03_09_02F04/2021	2021-03-07	North America	USA	Pandemic Response Lab - NYC	Pandemic Response Lab, R&D	Henry Lee et al
EPI_ISL_1258863	USA/NY-PRL-03_09_02F05/2021	2021-03-07	North America	USA	Pandemic Response Lab - NYC	Pandemic Response Lab, R&D	Henry Lee et al
EPI_ISL_1258864	USA/NY-PRL-03_09_02F14/2021	2021-03-07	North America	USA	Pandemic Response Lab - NYC	Pandemic Response Lab, R&D	Henry Lee et al
EPI_ISL_1258972	USA/NY-PRL-03_09_02F15/2021	2021-03-07	North America	USA	Pandemic Response Lab - NYC	Pandemic Response Lab, R&D	Henry Lee et al
EPI_ISL_1258865	USA/NY-PRL-03_09_02F17/2021	2021-03-06	North America	USA	Pandemic Response Lab - NYC	Pandemic Response Lab, R&D	Henry Lee et al
EPI_ISL_1258866	USA/NY-PRL-03_09_02F19/2021	2021-03-07	North America	USA	Pandemic Response Lab - NYC	Pandemic Response Lab, R&D	Henry Lee et al
EPI_ISL_1258867	USA/NY-PRL-03_09_02F21/2021	2021-03-07	North America	USA	Pandemic Response Lab - NYC	Pandemic Response Lab, R&D	Henry Lee et al
EPI_ISL_1258613	USA/NY-PRL-03_09_02F24/2021	2021-03-07	North America	USA	Pandemic Response Lab - NYC	Pandemic Response Lab, R&D	Henry Lee et al
EPI_ISL_1258868	USA/NY-PRL-03_09_02G06/2021	2021-03-07	North America	USA	Pandemic Response Lab - NYC	Pandemic Response Lab, R&D	Henry Lee et al
EPI_ISL_1258580	USA/NY-PRL-03_09_02G07/2021	2021-03-06	North America	USA	Pandemic Response Lab - NYC	Pandemic Response Lab, R&D	Henry Lee et al
EPI_ISL_1258869	USA/NY-PRL-03_09_02G09/2021	2021-03-06	North America	USA	Pandemic Response Lab - NYC	Pandemic Response Lab, R&D	Henry Lee et al
EPI_ISL_1258614	USA/NY-PRL-03_09_02G11/2021	2021-03-06	North America	USA	Pandemic Response Lab - NYC	Pandemic Response Lab, R&D	Henry Lee et al
EPI_ISL_1258870	USA/NY-PRL-03_09_02G14/2021	2021-03-07	North America	USA	Pandemic Response Lab - NYC	Pandemic Response Lab, R&D	Henry Lee et al
EPI_ISL_1258561	USA/NY-PRL-03_09_02G15/2021	2021-03-07	North America	USA	Pandemic Response Lab - NYC	Pandemic Response Lab, R&D	Henry Lee et al
EPI_ISL_1258562	USA/NY-PRL-03_09_02G18/2021	2021-03-07	North America	USA	Pandemic Response Lab - NYC	Pandemic Response Lab, R&D	Henry Lee et al
EPI_ISL_1258871	USA/NY-PRL-03_09_02G19/2021	2021-03-07	North America	USA	Pandemic Response Lab - NYC	Pandemic Response Lab, R&D	Henry Lee et al
EPI_ISL_1258973	USA/NY-PRL-03_09_02G20/2021	2021-03-07	North America	USA	Pandemic Response Lab - NYC	Pandemic Response Lab, R&D	Henry Lee et al
EPI_ISL_1258872	USA/NY-PRL-03_09_02G21/2021	2021-03-07	North America	USA	Pandemic Response Lab - NYC	Pandemic Response Lab, R&D	Henry Lee et al
EPI_ISL_1258873	USA/NY-PRL-03_09_02H03/2021	2021-03-07	North America	USA	Pandemic Response Lab - NYC	Pandemic Response Lab, R&D	Henry Lee et al
EPI_ISL_1258874	USA/NY-PRL-03_09_02H10/2021	2021-03-07	North America	USA	Pandemic Response Lab - NYC	Pandemic Response Lab, R&D	Henry Lee et al
EPI_ISL_1258581	USA/NY-PRL-03_09_02H14/2021	2021-03-07	North America	USA	Pandemic Response Lab - NYC	Pandemic Response Lab, R&D	Henry Lee et al
EPI_ISL_1258582	USA/NY-PRL-03_09_02I16/2021	2021-03-06	North America	USA	Pandemic Response Lab - NYC	Pandemic Response Lab, R&D	Henry Lee et al
EPI_ISL_1258875	USA/NY-PRL-03_09_02I22/2021	2021-03-06	North America	USA	Pandemic Response Lab - NYC	Pandemic Response Lab, R&D	Henry Lee et al
EPI_ISL_1258876	USA/NY-PRL-03_09_02I23/2021	2021-03-06	North America	USA	Pandemic Response Lab - NYC	Pandemic Response Lab, R&D	Henry Lee et al
EPI_ISL_1258877	USA/NY-PRL-03_09_02J14/2021	2021-03-06	North America	USA	Pandemic Response Lab - NYC	Pandemic Response Lab, R&D	Henry Lee et al
EPI_ISL_1258974	USA/NY-PRL-03_09_02J19/2021	2021-03-04	North America	USA	Pandemic Response Lab - NYC	Pandemic Response Lab, R&D	Henry Lee et al
EPI_ISL_1258878	USA/NY-PRL-03_09_02L01/2021	2021-03-08	North America	USA	Pandemic Response Lab - NYC	Pandemic Response Lab, R&D	Henry Lee et al
EPI_ISL_1258879	USA/NY-PRL-03_09_02L05/2021	2021-03-08	North America	USA	Pandemic Response Lab - NYC	Pandemic Response Lab, R&D	Henry Lee et al
EPI_ISL_1258880	USA/NY-PRL-03_09_02L21/2021	2021-03-08	North America	USA	Pandemic Response Lab - NYC	Pandemic Response Lab, R&D	Henry Lee et al
EPI_ISL_1258710	USA/NY-PRL-03_09_02M06/2021	2021-03-08	North America	USA	Pandemic Response Lab - NYC	Pandemic Response Lab, R&D	Henry Lee et al
EPI_ISL_1258976	USA/NY-PRL-03_09_02M17/2021	2021-03-07	North America	USA	Pandemic Response Lab - NYC	Pandemic Response Lab, R&D	Henry Lee et al
EPI_ISL_1258881	USA/NY-PRL-03_09_02M22/2021	2021-03-07	North America	USA	Pandemic Response Lab - NYC	Pandemic Response Lab, R&D	Henry Lee et al
EPI_ISL_1258882	USA/NY-PRL-03_09_02M23/2021	2021-03-07	North America	USA	Pandemic Response Lab - NYC	Pandemic Response Lab, R&D	Henry Lee et al
EPI_ISL_1258883	USA/NY-PRL-03_09_02N04/2021	2021-03-07	North America	USA	Pandemic Response Lab - NYC	Pandemic Response Lab, R&D	Henry Lee et al
EPI_ISL_1258711	USA/NY-PRL-03_09_02N06/2021	2021-03-07	North America	USA	Pandemic Response Lab - NYC	Pandemic Response Lab, R&D	Henry Lee et al
EPI_ISL_1258884	USA/NY-PRL-03_09_02O06/2021	2021-03-08	North America	USA	Pandemic Response Lab - NYC	Pandemic Response Lab, R&D	Henry Lee et al
EPI_ISL_1258885	USA/NY-PRL-03_09_02O23/2021	2021-03-08	North America	USA	Pandemic Response Lab - NYC	Pandemic Response Lab, R&D	Henry Lee et al
EPI_ISL_1258886	USA/NY-PRL-03_09_02P18/2021	2021-03-08	North America	USA	Pandemic Response Lab - NYC	Pandemic Response Lab, R&D	Henry Lee et al
EPI_ISL_1258887	USA/NY-PRL-03_10_00A01/2021	2021-03-04	North America	USA	Pandemic Response Lab - NYC	Pandemic Response Lab, R&D	Henry Lee et al
EPI_ISL_1258888	USA/NY-PRL-03_10_00A11/2021	2021-03-04	North America	USA	Pandemic Response Lab - NYC	Pandemic Response Lab, R&D	Henry Lee et al
EPI_ISL_1258889	USA/NY-PRL-03_10_00A12/2021	2021-03-05	North America	USA	Pandemic Response Lab - NYC	Pandemic Response Lab, R&D	Henry Lee et al
EPI_ISL_1258977	USA/NY-PRL-03_10_00A14/2021	2021-03-05	North America	USA	Pandemic Response Lab - NYC	Pandemic Response Lab, R&D	Henry Lee et al
EPI_ISL_1258890	USA/NY-PRL-03_10_00A17/2021	2021-03-08	North America	USA	Pandemic Response Lab - NYC	Pandemic Response Lab, R&D	Henry Lee et al
EPI_ISL_1258891	USA/NY-PRL-03_10_00B04/2021	2021-03-08	North America	USA	Pandemic Response Lab - NYC	Pandemic Response Lab, R&D	Henry Lee et al
EPI_ISL_1258892	USA/NY-PRL-03_10_00B08/2021	2021-03-08	North America	USA	Pandemic Response Lab - NYC	Pandemic Response Lab, R&D	Henry Lee et al
EPI_ISL_1258978	USA/NY-PRL-03_10_00B10/2021	2021-03-08	North America	USA	Pandemic Response Lab - NYC	Pandemic Response Lab, R&D	Henry Lee et al
EPI_ISL_1258979	USA/NY-PRL-03_10_00B12/2021	2021-03-08	North America	USA	Pandemic Response Lab - NYC	Pandemic Response Lab, R&D	Henry Lee et al
EPI_ISL_1258893	USA/NY-PRL-03_10_00B13/2021	2021-03-08	North America	USA	Pandemic Response Lab - NYC	Pandemic Response Lab, R&D	Henry Lee et al
EPI_ISL_1258558	USA/NY-PRL-03_10_00B14/2021	2021-03-08	North America	USA	Pandemic Response Lab - NYC	Pandemic Response Lab, R&D	Henry Lee et al
EPI_ISL_1258894	USA/NY-PRL-03_10_00B15/2021	2021-03-08	North America	USA	Pandemic Response Lab - NYC	Pandemic Response Lab, R&D	Henry Lee et al
EPI_ISL_1258980	USA/NY-PRL-03_10_00B22/2021	2021-03-08	North America	USA	Pandemic Response Lab - NYC	Pandemic Response Lab, R&D	Henry Lee et al
EPI_ISL_1258895	USA/NY-PRL-03_10_00C03/2021	2021-03-08	North America	USA	Pandemic Response Lab - NYC	Pandemic Response Lab, R&D	Henry Lee et al
EPI_ISL_1258616	USA/NY-PRL-03_10_00C06/2021	2021-03-08	North America	USA	Pandemic Response Lab - NYC	Pandemic Response Lab, R&D	Henry Lee et al
EPI_ISL_1258896	USA/NY-PRL-03_10_00C09/2021	2021-03-08	North America	USA	Pandemic Response Lab - NYC	Pandemic Response Lab, R&D	Henry Lee et al
EPI_ISL_1258706	USA/NY-PRL-03_10_00D02/2021	2021-03-08	North America	USA	Pandemic Response Lab - NYC	Pandemic Response Lab, R&D	Henry Lee et al
EPI_ISL_1258897	USA/NY-PRL-03_10_00D13/2021	2021-03-08	North America	USA	Pandemic Response Lab - NYC	Pandemic Response Lab, R&D	Henry Lee et al
EPI_ISL_1258898	USA/NY-PRL-03_10_00D22/2021	2021-03-08	North America	USA	Pandemic Response Lab - NYC	Pandemic Response Lab, R&D	Henry Lee et al
EPI_ISL_1258617	USA/NY-PRL-03_10_00E06/2021	2021-03-08	North America	USA	Pandemic Response Lab - NYC	Pandemic Response Lab, R&D	Henry Lee et al
EPI_ISL_1258732	USA/NY-PRL-03_10_00E07/2021	2021-03-08	North America	USA	Pandemic Response Lab - NYC	Pandemic Response Lab, R&D	Henry Lee et al
EPI_ISL_1258981	USA/NY-PRL-03_10_00E12/2021	2021-03-08	North America	USA	Pandemic Response Lab - NYC	Pandemic Response Lab, R&D	Henry Lee et al
EPI_ISL_1258559	USA/NY-PRL-03_10_00E13/2021	2021-03-08	North America	USA	Pandemic Response Lab - NYC	Pandemic Response Lab, R&D	Henry Lee et al
EPI_ISL_1258899	USA/NY-PRL-03_10_00E14/2021	2021-03-08	North America	USA	Pandemic Response Lab - NYC	Pandemic Response Lab, R&D	Henry Lee et al
EPI_ISL_1258560	USA/NY-PRL-03_10_00E16/2021	2021-03-08	North America	USA	Pandemic Response Lab - NYC	Pandemic Response Lab, R&D	Henry Lee et al
EPI_ISL_1258707	USA/NY-PRL-03_10_00E21/2021	2021-03-08	North America	USA	Pandemic Response Lab - NYC	Pandemic Response Lab, R&D	Henry Lee et al
EPI_ISL_1258900	USA/NY-PRL-03_10_00E23/2021	2021-03-08	North America	USA	Pandemic Response Lab - NYC	Pandemic Response Lab, R&D	Henry Lee et al
EPI_ISL_1258982	USA/NY-PRL-03_10_00F04/2021	2021-03-08	North America	USA	Pandemic Response Lab - NYC	Pandemic Response Lab, R&D	Henry Lee et al
EPI_ISL_1258901	USA/NY-PRL-03_10_00F05/2021	2021-03-08	North America	USA	Pandemic Response Lab - NYC	Pandemic Response Lab, R&D	Henry Lee et al
EPI_ISL_1258708	USA/NY-PRL-03_10_00F13/2021	2021-03-08	North America	USA	Pandemic Response Lab - NYC	Pandemic Response Lab, R&D	Henry Lee et al
EPI_ISL_1258902	USA/NY-PRL-03_10_00F19/2021	2021-03-08	North America	USA	Pandemic Response Lab - NYC	Pandemic Response Lab, R&D	Henry Lee et al
EPI_ISL_1258903	USA/NY-PRL-03_10_00F21/2021	2021-03-08	North America	USA	Pandemic Response Lab - NYC	Pandemic Response Lab, R&D	Henry Lee et al
EPI_ISL_1258618	USA/NY-PRL-03_10_00F23/2021	2021-03-08	North America	USA	Pandemic Response Lab - NYC	Pandemic Response Lab, R&D	Henry Lee et al
EPI_ISL_1258904	USA/NY-PRL-03_10_00F24/2021	2021-03-08	North America	USA	Pandemic Response Lab - NYC	Pandemic Response Lab, R&D	Henry Lee et al
EPI_ISL_1258905	USA/NY-PRL-03_10_00G03/2021	2021-03-08	North America	USA	Pandemic Response Lab - NYC	Pandemic Response Lab, R&D	Henry Lee et al
EPI_ISL_1258932	USA/NY-PRL-03_10_00G08/2021	2021-03-08	North America	USA	Pandemic Response Lab - NYC	Pandemic Response Lab, R&D	Henry Lee et al
EPI_ISL_1258906	USA/NY-PRL-03_10_00G09/2021	2021-03-08	North America	USA	Pandemic Response Lab - NYC	Pandemic Response Lab, R&D	Henry Lee et al
EPI_ISL_1258583	USA/NY-PRL-03_10_00G13/2021	2021-03-08	North America	USA	Pandemic Response Lab - NYC	Pandemic Response Lab, R&D	Henry Lee et al
EPI_ISL_1258733	USA/NY-PRL-03_10_00H05/2021	2021-03-08	North America	USA	Pandemic Response Lab - NYC	Pandemic Response Lab, R&D	Henry Lee et al
EPI_ISL_1258908	USA/NY-PRL-03_10_00H07/2021	2021-03-08	North America	USA	Pandemic Response Lab - NYC	Pandemic Response Lab, R&D	Henry Lee et al
EPI_ISL_1258909	USA/NY-PRL-03_10_00H19/2021	2021-03-08	North America	USA	Pandemic Response Lab - NYC	Pandemic Response Lab, R&D	Henry Lee et al
EPI_ISL_1258910	USA/NY-PRL-03_10_00I01/2021	2021-03-08	North America	USA	Pandemic Response Lab - NYC	Pandemic Response Lab, R&D	Henry Lee et al
EPI_ISL_1258983	USA/NY-PRL-03_10_00I05/2021	2021-03-08	North America	USA	Pandemic Response Lab - NYC	Pandemic Response Lab, R&D	Henry Lee et al
EPI_ISL_1258734	USA/NY-PRL-03_10_00I10/2021	2021-03-08	North America	USA	Pandemic Response Lab - NYC	Pandemic Response Lab, R&D	Henry Lee et al
EPI_ISL_1258619	USA/NY-PRL-03_10_00I17/2021	2021-03-08	North America	USA	Pandemic Response Lab - NYC	Pandemic Response Lab, R&D	Henry Lee et al
EPI_ISL_1258735	USA/NY-PRL-03_10_00I22/2021	2021-03-08	North America	USA	Pandemic Response Lab - NYC	Pandemic Response Lab, R&D	Henry Lee et al
EPI_ISL_1258911	USA/NY-PRL-03_10_00I24/2021	2021-03-08	North America	USA	Pandemic Response Lab - NYC	Pandemic Response Lab, R&D	Henry Lee et al
EPI_ISL_1258912	USA/NY-PRL-03_10_00J04/2021	2021-03-08	North America	USA	Pandemic Response Lab - NYC	Pandemic Response Lab, R&D	Henry Lee et al
EPI_ISL_1258984	USA/NY-PRL-03_10_00J05/2021	2021-03-08	North America	USA	Pandemic Response Lab - NYC	Pandemic Response Lab, R&D	Henry Lee et al
EPI_ISL_1258736	USA/NY-PRL-03_10_00J09/2021	2021-03-08	North America	USA	Pandemic Response Lab - NYC	Pandemic Response Lab, R&D	Henry Lee et al
EPI_ISL_1258620	USA/NY-PRL-03_10_00J11/2021	2021-03-08	North America	USA	Pandemic Response Lab - NYC	Pandemic Response Lab, R&D	Henry Lee et al
EPI_ISL_1258737	USA/NY-PRL-03_10_00J13/2021	2021-03-08	North America	USA	Pandemic Response Lab - NYC	Pandemic Response Lab, R&D	Henry Lee et al
EPI_ISL_1258738	USA/NY-PRL-03_10_00J14/2021	2021-03-08	North America	USA	Pandemic Response Lab - NYC	Pandemic Response Lab, R&D	Henry Lee et al
EPI_ISL_1258621	USA/NY-PRL-03_10_00J18/2021	2021-03-08	North America	USA	Pandemic Response Lab - NYC	Pandemic Response Lab, R&D	Henry Lee et al
EPI_ISL_1258632	USA/NY-PRL-03_10_00J19/2021	2021-03-08	North America	USA	Pandemic Response Lab - NYC	Pandemic Response Lab, R&D	Henry Lee et al
EPI_ISL_1258622	USA/NY-PRL-03_10_00J21/2021	2021-03-08	North America	USA	Pandemic Response Lab - NYC	Pandemic Response Lab, R&D	Henry Lee et al
EPI_ISL_1258913	USA/NY-PRL-03_10_00K03/2021	2021-03-08	North America	USA	Pandemic Response Lab - NYC	Pandemic Response Lab, R&D	Henry Lee et al
EPI_ISL_1258623	USA/NY-PRL-03_10_00K04/2021	2021-03-08	North America	USA	Pandemic Response Lab - NYC	Pandemic Response Lab, R&D	Henry Lee et al
EPI_ISL_1258739	USA/NY-PRL-03_10_00K05/2021	2021-03-08	North America	USA	Pandemic Response Lab - NYC	Pandemic Response Lab, R&D	Henry Lee et al
EPI_ISL_1258584	USA/NY-PRL-03_10_00K08/2021	2021-03-08	North America	USA	Pandemic Response Lab - NYC	Pandemic Response Lab, R&D	Henry Lee et al
EPI_ISL_1258914	USA/NY-PRL-03_10_00K09/2021	2021-03-08	North America	USA	Pandemic Response Lab - NYC	Pandemic Response Lab, R&D	Henry Lee et al
EPI_ISL_1258740	USA/NY-PRL-03_10_00K10/2021	2021-03-07	North America	USA	Pandemic Response Lab - NYC	Pandemic Response Lab, R&D	Henry Lee et al
EPI_ISL_1258741	USA/NY-PRL-03_10_00K17/2021	2021-03-08	North America	USA	Pandemic Response Lab - NYC	Pandemic Response Lab, R&D	Henry Lee et al
EPI_ISL_1258915	USA/NY-PRL-03_10_00K24/2021	2021-03-08	North America	USA	Pandemic Response Lab - NYC	Pandemic Response Lab, R&D	Henry Lee et al
EPI_ISL_1258624	USA/NY-PRL-03_10_00L01/2021	2021-03-08	North America	USA	Pandemic Response Lab - NYC	Pandemic Response Lab, R&D	Henry Lee et al
EPI_ISL_1258627	USA/NY-PRL-03_10_00L05/2021	2021-03-08	North America	USA	Pandemic Response Lab - NYC	Pandemic Response Lab, R&D	Henry Lee et al
EPI_ISL_1258628	USA/NY-PRL-03_10_00L06/2021	2021-03-08	North America	USA	Pandemic Response Lab - NYC	Pandemic Response Lab, R&D	Henry Lee et al
EPI_ISL_1258742	USA/NY-PRL-03_10_00L08/2021	2021-03-08	North America	USA	Pandemic Response Lab - NYC	Pandemic Response Lab, R&D	Henry Lee et al
EPI_ISL_1258933	USA/NY-PRL-03_10_00L17/2021	2021-03-08	North America	USA	Pandemic Response Lab - NYC	Pandemic Response Lab, R&D	Henry Lee et al
EPI_ISL_1258916	USA/NY-PRL-03_10_00L24/2021	2021-03-09	North America	USA	Pandemic Response Lab - NYC	Pandemic Response Lab, R&D	Henry Lee et al
EPI_ISL_1258917	USA/NY-PRL-03_10_00M07/2021	2021-03-08	North America	USA	Pandemic Response Lab - NYC	Pandemic Response Lab, R&D	Henry Lee et al
EPI_ISL_1258709	USA/NY-PRL-03_10_00M08/2021	2021-03-08	North America	USA	Pandemic Response Lab - NYC	Pandemic Response Lab, R&D	Henry Lee et al
EPI_ISL_1258918	USA/NY-PRL-03_10_00M10/2021	2021-03-08	North America	USA	Pandemic Response Lab - NYC	Pandemic Response Lab, R&D	Henry Lee et al
EPI_ISL_1258919	USA/NY-PRL-03_10_00M12/2021	2021-03-08	North America	USA	Pandemic Response Lab - NYC	Pandemic Response Lab, R&D	Henry Lee et al
EPI_ISL_1258625	USA/NY-PRL-03_10_00M20/2021	2021-03-08	North America	USA	Pandemic Response Lab - NYC	Pandemic Response Lab, R&D	Henry Lee et al
EPI_ISL_1258920	USA/NY-PRL-03_10_00N03/2021	2021-03-09	North America	USA	Pandemic Response Lab - NYC	Pandemic Response Lab, R&D	Henry Lee et al
EPI_ISL_1258921	USA/NY-PRL-03_10_00N05/2021	2021-03-09	North America	USA	Pandemic Response Lab - NYC	Pandemic Response Lab, R&D	Henry Lee et al
EPI_ISL_1258922	USA/NY-PRL-03_10_00N06/2021	2021-03-09	North America	USA	Pandemic Response Lab - NYC	Pandemic Response Lab, R&D	Henry Lee et al
EPI_ISL_1258585	USA/NY-PRL-03_10_00N08/2021	2021-03-08	North America	USA	Pandemic Response Lab - NYC	Pandemic Response Lab, R&D	Henry Lee et al
EPI_ISL_1258923	USA/NY-PRL-03_10_00N18/2021	2021-03-08	North America	USA	Pandemic Response Lab - NYC	Pandemic Response Lab, R&D	Henry Lee et al
EPI_ISL_1258586	USA/NY-PRL-03_10_00N22/2021	2021-03-08	North America	USA	Pandemic Response Lab - NYC	Pandemic Response Lab, R&D	Henry Lee et al
EPI_ISL_1258924	USA/NY-PRL-03_10_00N23/2021	2021-03-08	North America	USA	Pandemic Response Lab - NYC	Pandemic Response Lab, R&D	Henry Lee et al
EPI_ISL_1258985	USA/NY-PRL-03_10_00O02/2021	2021-03-09	North America	USA	Pandemic Response Lab - NYC	Pandemic Response Lab, R&D	Henry Lee et al
EPI_ISL_1258986	USA/NY-PRL-03_10_00O07/2021	2021-03-09	North America	USA	Pandemic Response Lab - NYC	Pandemic Response Lab, R&D	Henry Lee et al
EPI_ISL_1258587	USA/NY-PRL-03_10_00O10/2021	2021-03-09	North America	USA	Pandemic Response Lab - NYC	Pandemic Response Lab, R&D	Henry Lee et al
EPI_ISL_1258588	USA/NY-PRL-03_10_00O16/2021	2021-03-09	North America	USA	Pandemic Response Lab - NYC	Pandemic Response Lab, R&D	Henry Lee et al
EPI_ISL_1258925	USA/NY-PRL-03_10_00P10/2021	2021-03-08	North America	USA	Pandemic Response Lab - NYC	Pandemic Response Lab, R&D	Henry Lee et al
EPI_ISL_1258926	USA/NY-PRL-03_10_00P13/2021	2021-03-08	North America	USA	Pandemic Response Lab - NYC	Pandemic Response Lab, R&D	Henry Lee et al
EPI_ISL_1258927	USA/NY-PRL-03_10_00P14/2021	2021-03-08	North America	USA	Pandemic Response Lab - NYC	Pandemic Response Lab, R&D	Henry Lee et al
EPI_ISL_1258987	USA/NY-PRL-03_10_00P15/2021	2021-03-08	North America	USA	Pandemic Response Lab - NYC	Pandemic Response Lab, R&D	Henry Lee et al
EPI_ISL_2106422	USA/NY-PRL-0510_00A01/2021	2021-05-05	North America	USA	Pandemic Response Lab - NYC	Pandemic Response Lab, R&D	Henry Lee et al
EPI_ISL_2106285	USA/NY-PRL-0510_00A03/2021	2021-05-08	North America	USA	Pandemic Response Lab - NYC	Pandemic Response Lab, R&D	Henry Lee et al
EPI_ISL_2106396	USA/NY-PRL-0510_00A05/2021	2021-05-08	North America	USA	Pandemic Response Lab - NYC	Pandemic Response Lab, R&D	Henry Lee et al
EPI_ISL_2106360	USA/NY-PRL-0510_00A06/2021	2021-05-05	North America	USA	Pandemic Response Lab - NYC	Pandemic Response Lab, R&D	Henry Lee et al
EPI_ISL_2106391	USA/NY-PRL-0510_00A07/2021	2021-05-04	North America	USA	Pandemic Response Lab - NYC	Pandemic Response Lab, R&D	Henry Lee et al
EPI_ISL_2106456	USA/NY-PRL-0510_00A08/2021	2021-05-05	North America	USA	Pandemic Response Lab - NYC	Pandemic Response Lab, R&D	Henry Lee et al
EPI_ISL_2106431	USA/NY-PRL-0510_00A14/2021	2021-05-06	North America	USA	Pandemic Response Lab - NYC	Pandemic Response Lab, R&D	Henry Lee et al
EPI_ISL_2106405	USA/NY-PRL-0510_00A23/2021	2021-05-08	North America	USA	Pandemic Response Lab - NYC	Pandemic Response Lab, R&D	Henry Lee et al
EPI_ISL_2106307	USA/NY-PRL-0510_00B03/2021	2021-05-05	North America	USA	Pandemic Response Lab - NYC	Pandemic Response Lab, R&D	Henry Lee et al
EPI_ISL_2106464	USA/NY-PRL-0510_00B08/2021	2021-05-06	North America	USA	Pandemic Response Lab - NYC	Pandemic Response Lab, R&D	Henry Lee et al
EPI_ISL_2106323	USA/NY-PRL-0510_00B21/2021	2021-05-06	North America	USA	Pandemic Response Lab - NYC	Pandemic Response Lab, R&D	Henry Lee et al
EPI_ISL_2106383	USA/NY-PRL-0510_00B23/2021	2021-05-06	North America	USA	Pandemic Response Lab - NYC	Pandemic Response Lab, R&D	Henry Lee et al
EPI_ISL_2106429	USA/NY-PRL-0510_00C01/2021	2021-05-06	North America	USA	Pandemic Response Lab - NYC	Pandemic Response Lab, R&D	Henry Lee et al
EPI_ISL_2106380	USA/NY-PRL-0510_00C02/2021	2021-05-08	North America	USA	Pandemic Response Lab - NYC	Pandemic Response Lab, R&D	Henry Lee et al
EPI_ISL_2106308	USA/NY-PRL-0510_00C04/2021	2021-05-08	North America	USA	Pandemic Response Lab - NYC	Pandemic Response Lab, R&D	Henry Lee et al
EPI_ISL_2106457	USA/NY-PRL-0510_00C05/2021	2021-05-05	North America	USA	Pandemic Response Lab - NYC	Pandemic Response Lab, R&D	Henry Lee et al
EPI_ISL_2106480	USA/NY-PRL-0510_00C06/2021	2021-05-09	North America	USA	Pandemic Response Lab - NYC	Pandemic Response Lab, R&D	Henry Lee et al
EPI_ISL_2106387	USA/NY-PRL-0510_00C07/2021	2021-05-06	North America	USA	Pandemic Response Lab - NYC	Pandemic Response Lab, R&D	Henry Lee et al
EPI_ISL_2106368	USA/NY-PRL-0510_00C08/2021	2021-05-08	North America	USA	Pandemic Response Lab - NYC	Pandemic Response Lab, R&D	Henry Lee et al
EPI_ISL_2106298	USA/NY-PRL-0510_00C10/2021	2021-05-08	North America	USA	Pandemic Response Lab - NYC	Pandemic Response Lab, R&D	Henry Lee et al
EPI_ISL_2106498	USA/NY-PRL-0510_00C11/2021	2021-05-08	North America	USA	Pandemic Response Lab - NYC	Pandemic Response Lab, R&D	Henry Lee et al
EPI_ISL_2106427	USA/NY-PRL-0510_00C12/2021	2021-05-08	North America	USA	Pandemic Response Lab - NYC	Pandemic Response Lab, R&D	Henry Lee et al
EPI_ISL_2106443	USA/NY-PRL-0510_00C13/2021	2021-05-06	North America	USA	Pandemic Response Lab - NYC	Pandemic Response Lab, R&D	Henry Lee et al
EPI_ISL_2106471	USA/NY-PRL-0510_00C14/2021	2021-05-06	North America	USA	Pandemic Response Lab - NYC	Pandemic Response Lab, R&D	Henry Lee et al
EPI_ISL_2106469	USA/NY-PRL-0510_00C15/2021	2021-05-08	North America	USA	Pandemic Response Lab - NYC	Pandemic Response Lab, R&D	Henry Lee et al
EPI_ISL_2106289	USA/NY-PRL-0510_00C16/2021	2021-05-07	North America	USA	Pandemic Response Lab - NYC	Pandemic Response Lab, R&D	Henry Lee et al
EPI_ISL_2106336	USA/NY-PRL-0510_00C17/2021	2021-05-05	North America	USA	Pandemic Response Lab - NYC	Pandemic Response Lab, R&D	Henry Lee et al
EPI_ISL_2106335	USA/NY-PRL-0510_00C18/2021	2021-05-06	North America	USA	Pandemic Response Lab - NYC	Pandemic Response Lab, R&D	Henry Lee et al
EPI_ISL_2106475	USA/NY-PRL-0510_00C19/2021	2021-05-09	North America	USA	Pandemic Response Lab - NYC	Pandemic Response Lab, R&D	Henry Lee et al
EPI_ISL_2106316	USA/NY-PRL-0510_00C20/2021	2021-05-07	North America	USA	Pandemic Response Lab - NYC	Pandemic Response Lab, R&D	Henry Lee et al
EPI_ISL_2106315	USA/NY-PRL-0510_00C21/2021	2021-05-05	North America	USA	Pandemic Response Lab - NYC	Pandemic Response Lab, R&D	Henry Lee et al
EPI_ISL_2106462	USA/NY-PRL-0510_00C22/2021	2021-05-06	North America	USA	Pandemic Response Lab - NYC	Pandemic Response Lab, R&D	Henry Lee et al
EPI_ISL_2106479	USA/NY-PRL-0510_00C23/2021	2021-05-06	North America	USA	Pandemic Response Lab - NYC	Pandemic Response Lab, R&D	Henry Lee et al
EPI_ISL_2106322	USA/NY-PRL-0510_00C24/2021	2021-05-06	North America	USA	Pandemic Response Lab - NYC	Pandemic Response Lab, R&D	Henry Lee et al
EPI_ISL_2106376	USA/NY-PRL-0510_00D03/2021	2021-05-05	North America	USA	Pandemic Response Lab - NYC	Pandemic Response Lab, R&D	Henry Lee et al
EPI_ISL_2106492	USA/NY-PRL-0510_00D04/2021	2021-05-06	North America	USA	Pandemic Response Lab - NYC	Pandemic Response Lab, R&D	Henry Lee et al
EPI_ISL_2106284	USA/NY-PRL-0510_00D06/2021	2021-05-05	North America	USA	Pandemic Response Lab - NYC	Pandemic Response Lab, R&D	Henry Lee et al
EPI_ISL_2106485	USA/NY-PRL-0510_00D07/2021	2021-05-05	North America	USA	Pandemic Response Lab - NYC	Pandemic Response Lab, R&D	Henry Lee et al
EPI_ISL_2106466	USA/NY-PRL-0510_00D09/2021	2021-05-04	North America	USA	Pandemic Response Lab - NYC	Pandemic Response Lab, R&D	Henry Lee et al
EPI_ISL_2106345	USA/NY-PRL-0510_00D13/2021	2021-05-06	North America	USA	Pandemic Response Lab - NYC	Pandemic Response Lab, R&D	Henry Lee et al
EPI_ISL_2106370	USA/NY-PRL-0510_00D14/2021	2021-05-08	North America	USA	Pandemic Response Lab - NYC	Pandemic Response Lab, R&D	Henry Lee et al
EPI_ISL_2106412	USA/NY-PRL-0510_00D15/2021	2021-05-08	North America	USA	Pandemic Response Lab - NYC	Pandemic Response Lab, R&D	Henry Lee et al
EPI_ISL_2106421	USA/NY-PRL-0510_00D16/2021	2021-05-06	North America	USA	Pandemic Response Lab - NYC	Pandemic Response Lab, R&D	Henry Lee et al
EPI_ISL_2106295	USA/NY-PRL-0510_00D19/2021	2021-05-08	North America	USA	Pandemic Response Lab - NYC	Pandemic Response Lab, R&D	Henry Lee et al
EPI_ISL_2106310	USA/NY-PRL-0510_00D20/2021	2021-05-05	North America	USA	Pandemic Response Lab - NYC	Pandemic Response Lab, R&D	Henry Lee et al
EPI_ISL_2106400	USA/NY-PRL-0510_00D21/2021	2021-05-08	North America	USA	Pandemic Response Lab - NYC	Pandemic Response Lab, R&D	Henry Lee et al
EPI_ISL_2106309	USA/NY-PRL-0510_00E01/2021	2021-05-06	North America	USA	Pandemic Response Lab - NYC	Pandemic Response Lab, R&D	Henry Lee et al
EPI_ISL_2106338	USA/NY-PRL-0510_00E03/2021	2021-05-09	North America	USA	Pandemic Response Lab - NYC	Pandemic Response Lab, R&D	Henry Lee et al
EPI_ISL_2106448	USA/NY-PRL-0510_00E05/2021	2021-05-09	North America	USA	Pandemic Response Lab - NYC	Pandemic Response Lab, R&D	Henry Lee et al
EPI_ISL_2106450	USA/NY-PRL-0510_00E07/2021	2021-05-05	North America	USA	Pandemic Response Lab - NYC	Pandemic Response Lab, R&D	Henry Lee et al
EPI_ISL_2106291	USA/NY-PRL-0510_00E08/2021	2021-05-09	North America	USA	Pandemic Response Lab - NYC	Pandemic Response Lab, R&D	Henry Lee et al
EPI_ISL_2106369	USA/NY-PRL-0510_00E09/2021	2021-05-06	North America	USA	Pandemic Response Lab - NYC	Pandemic Response Lab, R&D	Henry Lee et al
EPI_ISL_2106337	USA/NY-PRL-0510_00E10/2021	2021-05-05	North America	USA	Pandemic Response Lab - NYC	Pandemic Response Lab, R&D	Henry Lee et al
EPI_ISL_2106441	USA/NY-PRL-0510_00E11/2021	2021-05-09	North America	USA	Pandemic Response Lab - NYC	Pandemic Response Lab, R&D	Henry Lee et al
EPI_ISL_2106488	USA/NY-PRL-0510_00E14/2021	2021-05-06	North America	USA	Pandemic Response Lab - NYC	Pandemic Response Lab, R&D	Henry Lee et al
EPI_ISL_2106312	USA/NY-PRL-0510_00E19/2021	2021-05-08	North America	USA	Pandemic Response Lab - NYC	Pandemic Response Lab, R&D	Henry Lee et al
EPI_ISL_2106474	USA/NY-PRL-0510_00E22/2021	2021-05-09	North America	USA	Pandemic Response Lab - NYC	Pandemic Response Lab, R&D	Henry Lee et al
EPI_ISL_2106372	USA/NY-PRL-0510_00E23/2021	2021-05-07	North America	USA	Pandemic Response Lab - NYC	Pandemic Response Lab, R&D	Henry Lee et al
EPI_ISL_2106381	USA/NY-PRL-0510_00F02/2021	2021-05-06	North America	USA	Pandemic Response Lab - NYC	Pandemic Response Lab, R&D	Henry Lee et al
EPI_ISL_2106373	USA/NY-PRL-0510_00F06/2021	2021-05-06	North America	USA	Pandemic Response Lab - NYC	Pandemic Response Lab, R&D	Henry Lee et al
EPI_ISL_2106364	USA/NY-PRL-0510_00F08/2021	2021-05-08	North America	USA	Pandemic Response Lab - NYC	Pandemic Response Lab, R&D	Henry Lee et al
EPI_ISL_2106410	USA/NY-PRL-0510_00F19/2021	2021-05-05	North America	USA	Pandemic Response Lab - NYC	Pandemic Response Lab, R&D	Henry Lee et al
EPI_ISL_2106461	USA/NY-PRL-0510_00F21/2021	2021-05-05	North America	USA	Pandemic Response Lab - NYC	Pandemic Response Lab, R&D	Henry Lee et al
EPI_ISL_2106408	USA/NY-PRL-0510_00F22/2021	2021-05-09	North America	USA	Pandemic Response Lab - NYC	Pandemic Response Lab, R&D	Henry Lee et al
EPI_ISL_2106330	USA/NY-PRL-0510_00G03/2021	2021-05-06	North America	USA	Pandemic Response Lab - NYC	Pandemic Response Lab, R&D	Henry Lee et al
EPI_ISL_2106470	USA/NY-PRL-0510_00G05/2021	2021-05-09	North America	USA	Pandemic Response Lab - NYC	Pandemic Response Lab, R&D	Henry Lee et al
EPI_ISL_2106340	USA/NY-PRL-0510_00G06/2021	2021-05-06	North America	USA	Pandemic Response Lab - NYC	Pandemic Response Lab, R&D	Henry Lee et al
EPI_ISL_2106290	USA/NY-PRL-0510_00G07/2021	2021-05-07	North America	USA	Pandemic Response Lab - NYC	Pandemic Response Lab, R&D	Henry Lee et al
EPI_ISL_2106460	USA/NY-PRL-0510_00H05/2021	2021-05-07	North America	USA	Pandemic Response Lab - NYC	Pandemic Response Lab, R&D	Henry Lee et al
EPI_ISL_2106406	USA/NY-PRL-0510_00H06/2021	2021-05-08	North America	USA	Pandemic Response Lab - NYC	Pandemic Response Lab, R&D	Henry Lee et al
EPI_ISL_2106302	USA/NY-PRL-0510_00H10/2021	2021-05-09	North America	USA	Pandemic Response Lab - NYC	Pandemic Response Lab, R&D	Henry Lee et al
EPI_ISL_2106341	USA/NY-PRL-0510_00H21/2021	2021-05-06	North America	USA	Pandemic Response Lab - NYC	Pandemic Response Lab, R&D	Henry Lee et al
EPI_ISL_2106463	USA/NY-PRL-0510_01A02/2021	2021-05-07	North America	USA	Pandemic Response Lab - NYC	Pandemic Response Lab, R&D	Henry Lee et al
EPI_ISL_2106434	USA/NY-PRL-0510_01A03/2021	2021-05-08	North America	USA	Pandemic Response Lab - NYC	Pandemic Response Lab, R&D	Henry Lee et al
EPI_ISL_2106439	USA/NY-PRL-0510_01A04/2021	2021-05-07	North America	USA	Pandemic Response Lab - NYC	Pandemic Response Lab, R&D	Henry Lee et al
EPI_ISL_2106379	USA/NY-PRL-0510_01A05/2021	2021-05-08	North America	USA	Pandemic Response Lab - NYC	Pandemic Response Lab, R&D	Henry Lee et al
EPI_ISL_2106377	USA/NY-PRL-0510_01A06/2021	2021-05-07	North America	USA	Pandemic Response Lab - NYC	Pandemic Response Lab, R&D	Henry Lee et al
EPI_ISL_2106395	USA/NY-PRL-0510_01A14/2021	2021-05-08	North America	USA	Pandemic Response Lab - NYC	Pandemic Response Lab, R&D	Henry Lee et al
EPI_ISL_2106354	USA/NY-PRL-0510_01A19/2021	2021-05-08	North America	USA	Pandemic Response Lab - NYC	Pandemic Response Lab, R&D	Henry Lee et al
EPI_ISL_2106407	USA/NY-PRL-0510_01A22/2021	2021-05-07	North America	USA	Pandemic Response Lab - NYC	Pandemic Response Lab, R&D	Henry Lee et al
EPI_ISL_2106483	USA/NY-PRL-0510_01A24/2021	2021-05-06	North America	USA	Pandemic Response Lab - NYC	Pandemic Response Lab, R&D	Henry Lee et al
EPI_ISL_2106348	USA/NY-PRL-0510_01B06/2021	2021-05-08	North America	USA	Pandemic Response Lab - NYC	Pandemic Response Lab, R&D	Henry Lee et al
EPI_ISL_2106292	USA/NY-PRL-0510_01B07/2021	2021-05-07	North America	USA	Pandemic Response Lab - NYC	Pandemic Response Lab, R&D	Henry Lee et al
EPI_ISL_2106367	USA/NY-PRL-0510_01B08/2021	2021-05-07	North America	USA	Pandemic Response Lab - NYC	Pandemic Response Lab, R&D	Henry Lee et al
EPI_ISL_2106374	USA/NY-PRL-0510_01B09/2021	2021-05-06	North America	USA	Pandemic Response Lab - NYC	Pandemic Response Lab, R&D	Henry Lee et al
EPI_ISL_2106358	USA/NY-PRL-0510_01B10/2021	2021-05-07	North America	USA	Pandemic Response Lab - NYC	Pandemic Response Lab, R&D	Henry Lee et al
EPI_ISL_2106306	USA/NY-PRL-0510_01B15/2021	2021-05-07	North America	USA	Pandemic Response Lab - NYC	Pandemic Response Lab, R&D	Henry Lee et al
EPI_ISL_2106343	USA/NY-PRL-0510_01B16/2021	2021-05-07	North America	USA	Pandemic Response Lab - NYC	Pandemic Response Lab, R&D	Henry Lee et al
EPI_ISL_2106355	USA/NY-PRL-0510_01B17/2021	2021-05-06	North America	USA	Pandemic Response Lab - NYC	Pandemic Response Lab, R&D	Henry Lee et al
EPI_ISL_2106458	USA/NY-PRL-0510_01B18/2021	2021-05-07	North America	USA	Pandemic Response Lab - NYC	Pandemic Response Lab, R&D	Henry Lee et al
EPI_ISL_2106353	USA/NY-PRL-0510_01B19/2021	2021-05-05	North America	USA	Pandemic Response Lab - NYC	Pandemic Response Lab, R&D	Henry Lee et al
EPI_ISL_2106423	USA/NY-PRL-0510_01B20/2021	2021-05-07	North America	USA	Pandemic Response Lab - NYC	Pandemic Response Lab, R&D	Henry Lee et al
EPI_ISL_2106425	USA/NY-PRL-0510_01B21/2021	2021-05-07	North America	USA	Pandemic Response Lab - NYC	Pandemic Response Lab, R&D	Henry Lee et al
EPI_ISL_2106398	USA/NY-PRL-0510_01B22/2021	2021-05-06	North America	USA	Pandemic Response Lab - NYC	Pandemic Response Lab, R&D	Henry Lee et al
EPI_ISL_2106445	USA/NY-PRL-0510_01B24/2021	2021-05-07	North America	USA	Pandemic Response Lab - NYC	Pandemic Response Lab, R&D	Henry Lee et al
EPI_ISL_2106365	USA/NY-PRL-0510_01C01/2021	2021-05-07	North America	USA	Pandemic Response Lab - NYC	Pandemic Response Lab, R&D	Henry Lee et al
EPI_ISL_2106314	USA/NY-PRL-0510_01C03/2021	2021-05-07	North America	USA	Pandemic Response Lab - NYC	Pandemic Response Lab, R&D	Henry Lee et al
EPI_ISL_2106459	USA/NY-PRL-0510_01C05/2021	2021-05-07	North America	USA	Pandemic Response Lab - NYC	Pandemic Response Lab, R&D	Henry Lee et al
EPI_ISL_2106334	USA/NY-PRL-0510_01C06/2021	2021-05-08	North America	USA	Pandemic Response Lab - NYC	Pandemic Response Lab, R&D	Henry Lee et al
EPI_ISL_2106378	USA/NY-PRL-0510_01C09/2021	2021-05-07	North America	USA	Pandemic Response Lab - NYC	Pandemic Response Lab, R&D	Henry Lee et al
EPI_ISL_2106493	USA/NY-PRL-0510_01C10/2021	2021-05-06	North America	USA	Pandemic Response Lab - NYC	Pandemic Response Lab, R&D	Henry Lee et al
EPI_ISL_2106304	USA/NY-PRL-0510_01C11/2021	2021-05-07	North America	USA	Pandemic Response Lab - NYC	Pandemic Response Lab, R&D	Henry Lee et al
EPI_ISL_2106388	USA/NY-PRL-0510_01C13/2021	2021-05-07	North America	USA	Pandemic Response Lab - NYC	Pandemic Response Lab, R&D	Henry Lee et al
EPI_ISL_2106494	USA/NY-PRL-0510_01C14/2021	2021-05-07	North America	USA	Pandemic Response Lab - NYC	Pandemic Response Lab, R&D	Henry Lee et al
EPI_ISL_2106342	USA/NY-PRL-0510_01C15/2021	2021-05-07	North America	USA	Pandemic Response Lab - NYC	Pandemic Response Lab, R&D	Henry Lee et al
EPI_ISL_2106495	USA/NY-PRL-0510_01C16/2021	2021-05-06	North America	USA	Pandemic Response Lab - NYC	Pandemic Response Lab, R&D	Henry Lee et al
EPI_ISL_2106394	USA/NY-PRL-0510_01C18/2021	2021-05-07	North America	USA	Pandemic Response Lab - NYC	Pandemic Response Lab, R&D	Henry Lee et al
EPI_ISL_2106297	USA/NY-PRL-0510_01C19/2021	2021-05-07	North America	USA	Pandemic Response Lab - NYC	Pandemic Response Lab, R&D	Henry Lee et al
EPI_ISL_2106397	USA/NY-PRL-0510_01C22/2021	2021-05-08	North America	USA	Pandemic Response Lab - NYC	Pandemic Response Lab, R&D	Henry Lee et al
EPI_ISL_2106455	USA/NY-PRL-0510_01C24/2021	2021-05-05	North America	USA	Pandemic Response Lab - NYC	Pandemic Response Lab, R&D	Henry Lee et al
EPI_ISL_2106477	USA/NY-PRL-0510_01D01/2021	2021-05-08	North America	USA	Pandemic Response Lab - NYC	Pandemic Response Lab, R&D	Henry Lee et al
EPI_ISL_2106339	USA/NY-PRL-0510_01D02/2021	2021-05-06	North America	USA	Pandemic Response Lab - NYC	Pandemic Response Lab, R&D	Henry Lee et al
EPI_ISL_2106424	USA/NY-PRL-0510_01D07/2021	2021-05-07	North America	USA	Pandemic Response Lab - NYC	Pandemic Response Lab, R&D	Henry Lee et al
EPI_ISL_2106389	USA/NY-PRL-0510_01D09/2021	2021-05-07	North America	USA	Pandemic Response Lab - NYC	Pandemic Response Lab, R&D	Henry Lee et al
EPI_ISL_2106305	USA/NY-PRL-0510_01D11/2021	2021-05-06	North America	USA	Pandemic Response Lab - NYC	Pandemic Response Lab, R&D	Henry Lee et al
EPI_ISL_2106465	USA/NY-PRL-0510_01D13/2021	2021-05-06	North America	USA	Pandemic Response Lab - NYC	Pandemic Response Lab, R&D	Henry Lee et al
EPI_ISL_2106413	USA/NY-PRL-0510_01D15/2021	2021-05-07	North America	USA	Pandemic Response Lab - NYC	Pandemic Response Lab, R&D	Henry Lee et al
EPI_ISL_2106349	USA/NY-PRL-0510_01D16/2021	2021-05-06	North America	USA	Pandemic Response Lab - NYC	Pandemic Response Lab, R&D	Henry Lee et al
EPI_ISL_2106286	USA/NY-PRL-0510_01D21/2021	2021-05-05	North America	USA	Pandemic Response Lab - NYC	Pandemic Response Lab, R&D	Henry Lee et al
EPI_ISL_2106319	USA/NY-PRL-0510_01E01/2021	2021-05-06	North America	USA	Pandemic Response Lab - NYC	Pandemic Response Lab, R&D	Henry Lee et al
EPI_ISL_2106328	USA/NY-PRL-0510_01E05/2021	2021-05-08	North America	USA	Pandemic Response Lab - NYC	Pandemic Response Lab, R&D	Henry Lee et al
EPI_ISL_2106375	USA/NY-PRL-0510_01E06/2021	2021-05-07	North America	USA	Pandemic Response Lab - NYC	Pandemic Response Lab, R&D	Henry Lee et al
EPI_ISL_2106404	USA/NY-PRL-0510_01E08/2021	2021-05-07	North America	USA	Pandemic Response Lab - NYC	Pandemic Response Lab, R&D	Henry Lee et al
EPI_ISL_2106418	USA/NY-PRL-0510_01E09/2021	2021-05-07	North America	USA	Pandemic Response Lab - NYC	Pandemic Response Lab, R&D	Henry Lee et al
EPI_ISL_2106332	USA/NY-PRL-0510_01E11/2021	2021-05-05	North America	USA	Pandemic Response Lab - NYC	Pandemic Response Lab, R&D	Henry Lee et al
EPI_ISL_2106442	USA/NY-PRL-0510_01E12/2021	2021-05-06	North America	USA	Pandemic Response Lab - NYC	Pandemic Response Lab, R&D	Henry Lee et al
EPI_ISL_2106329	USA/NY-PRL-0510_01E21/2021	2021-05-05	North America	USA	Pandemic Response Lab - NYC	Pandemic Response Lab, R&D	Henry Lee et al
EPI_ISL_2106386	USA/NY-PRL-0510_01E23/2021	2021-05-07	North America	USA	Pandemic Response Lab - NYC	Pandemic Response Lab, R&D	Henry Lee et al
EPI_ISL_2106446	USA/NY-PRL-0510_01E24/2021	2021-05-07	North America	USA	Pandemic Response Lab - NYC	Pandemic Response Lab, R&D	Henry Lee et al
EPI_ISL_2106433	USA/NY-PRL-0510_01F02/2021	2021-05-06	North America	USA	Pandemic Response Lab - NYC	Pandemic Response Lab, R&D	Henry Lee et al
EPI_ISL_2106411	USA/NY-PRL-0510_01F04/2021	2021-05-07	North America	USA	Pandemic Response Lab - NYC	Pandemic Response Lab, R&D	Henry Lee et al
EPI_ISL_2106491	USA/NY-PRL-0510_01F08/2021	2021-05-07	North America	USA	Pandemic Response Lab - NYC	Pandemic Response Lab, R&D	Henry Lee et al
EPI_ISL_2106467	USA/NY-PRL-0510_01F12/2021	2021-05-07	North America	USA	Pandemic Response Lab - NYC	Pandemic Response Lab, R&D	Henry Lee et al
EPI_ISL_2106317	USA/NY-PRL-0510_01F15/2021	2021-05-08	North America	USA	Pandemic Response Lab - NYC	Pandemic Response Lab, R&D	Henry Lee et al
EPI_ISL_2106293	USA/NY-PRL-0510_01F16/2021	2021-05-07	North America	USA	Pandemic Response Lab - NYC	Pandemic Response Lab, R&D	Henry Lee et al
EPI_ISL_2106393	USA/NY-PRL-0510_01F17/2021	2021-05-06	North America	USA	Pandemic Response Lab - NYC	Pandemic Response Lab, R&D	Henry Lee et al
EPI_ISL_2106311	USA/NY-PRL-0510_01F20/2021	2021-05-06	North America	USA	Pandemic Response Lab - NYC	Pandemic Response Lab, R&D	Henry Lee et al
EPI_ISL_2106481	USA/NY-PRL-0510_01G21/2021	2021-05-07	North America	USA	Pandemic Response Lab - NYC	Pandemic Response Lab, R&D	Henry Lee et al
EPI_ISL_2106593	USA/NY-PRL-0512_00A01/2021	2021-05-11	North America	USA	Pandemic Response Lab - NYC	Pandemic Response Lab, R&D	Henry Lee et al
EPI_ISL_2106504	USA/NY-PRL-0512_00A02/2021	2021-05-10	North America	USA	Pandemic Response Lab - NYC	Pandemic Response Lab, R&D	Henry Lee et al
EPI_ISL_2106509	USA/NY-PRL-0512_00A04/2021	2021-05-10	North America	USA	Pandemic Response Lab - NYC	Pandemic Response Lab, R&D	Henry Lee et al
EPI_ISL_2106506	USA/NY-PRL-0512_00A15/2021	2021-05-10	North America	USA	Pandemic Response Lab - NYC	Pandemic Response Lab, R&D	Henry Lee et al
EPI_ISL_2106561	USA/NY-PRL-0512_00A22/2021	2021-05-10	North America	USA	Pandemic Response Lab - NYC	Pandemic Response Lab, R&D	Henry Lee et al
EPI_ISL_2106563	USA/NY-PRL-0512_00B06/2021	2021-05-10	North America	USA	Pandemic Response Lab - NYC	Pandemic Response Lab, R&D	Henry Lee et al
EPI_ISL_2106529	USA/NY-PRL-0512_00B07/2021	2021-05-07	North America	USA	Pandemic Response Lab - NYC	Pandemic Response Lab, R&D	Henry Lee et al
EPI_ISL_2106572	USA/NY-PRL-0512_00B09/2021	2021-05-10	North America	USA	Pandemic Response Lab - NYC	Pandemic Response Lab, R&D	Henry Lee et al
EPI_ISL_2106546	USA/NY-PRL-0512_00B13/2021	2021-05-10	North America	USA	Pandemic Response Lab - NYC	Pandemic Response Lab, R&D	Henry Lee et al
EPI_ISL_2106512	USA/NY-PRL-0512_00B14/2021	2021-05-11	North America	USA	Pandemic Response Lab - NYC	Pandemic Response Lab, R&D	Henry Lee et al
EPI_ISL_2106591	USA/NY-PRL-0512_00B15/2021	2021-05-10	North America	USA	Pandemic Response Lab - NYC	Pandemic Response Lab, R&D	Henry Lee et al
EPI_ISL_2106580	USA/NY-PRL-0512_00B16/2021	2021-05-11	North America	USA	Pandemic Response Lab - NYC	Pandemic Response Lab, R&D	Henry Lee et al
EPI_ISL_2106507	USA/NY-PRL-0512_00B17/2021	2021-05-09	North America	USA	Pandemic Response Lab - NYC	Pandemic Response Lab, R&D	Henry Lee et al
EPI_ISL_2106548	USA/NY-PRL-0512_00B18/2021	2021-05-10	North America	USA	Pandemic Response Lab - NYC	Pandemic Response Lab, R&D	Henry Lee et al
EPI_ISL_2106555	USA/NY-PRL-0512_00B22/2021	2021-05-09	North America	USA	Pandemic Response Lab - NYC	Pandemic Response Lab, R&D	Henry Lee et al
EPI_ISL_2106513	USA/NY-PRL-0512_00B23/2021	2021-05-11	North America	USA	Pandemic Response Lab - NYC	Pandemic Response Lab, R&D	Henry Lee et al
EPI_ISL_2106569	USA/NY-PRL-0512_00B24/2021	2021-05-10	North America	USA	Pandemic Response Lab - NYC	Pandemic Response Lab, R&D	Henry Lee et al
EPI_ISL_2106584	USA/NY-PRL-0512_00C01/2021	2021-05-07	North America	USA	Pandemic Response Lab - NYC	Pandemic Response Lab, R&D	Henry Lee et al
EPI_ISL_2106540	USA/NY-PRL-0512_00C02/2021	2021-05-10	North America	USA	Pandemic Response Lab - NYC	Pandemic Response Lab, R&D	Henry Lee et al
EPI_ISL_2106542	USA/NY-PRL-0512_00C03/2021	2021-05-10	North America	USA	Pandemic Response Lab - NYC	Pandemic Response Lab, R&D	Henry Lee et al
EPI_ISL_2106521	USA/NY-PRL-0512_00C04/2021	2021-05-10	North America	USA	Pandemic Response Lab - NYC	Pandemic Response Lab, R&D	Henry Lee et al
EPI_ISL_2106525	USA/NY-PRL-0512_00C05/2021	2021-05-10	North America	USA	Pandemic Response Lab - NYC	Pandemic Response Lab, R&D	Henry Lee et al
EPI_ISL_2106536	USA/NY-PRL-0512_00C06/2021	2021-05-10	North America	USA	Pandemic Response Lab - NYC	Pandemic Response Lab, R&D	Henry Lee et al
EPI_ISL_2106500	USA/NY-PRL-0512_00C08/2021	2021-05-07	North America	USA	Pandemic Response Lab - NYC	Pandemic Response Lab, R&D	Henry Lee et al
EPI_ISL_2106503	USA/NY-PRL-0512_00C09/2021	2021-05-10	North America	USA	Pandemic Response Lab - NYC	Pandemic Response Lab, R&D	Henry Lee et al
EPI_ISL_2106574	USA/NY-PRL-0512_00C10/2021	2021-05-10	North America	USA	Pandemic Response Lab - NYC	Pandemic Response Lab, R&D	Henry Lee et al
EPI_ISL_2106566	USA/NY-PRL-0512_00C12/2021	2021-05-11	North America	USA	Pandemic Response Lab - NYC	Pandemic Response Lab, R&D	Henry Lee et al
EPI_ISL_2106527	USA/NY-PRL-0512_00C15/2021	2021-05-10	North America	USA	Pandemic Response Lab - NYC	Pandemic Response Lab, R&D	Henry Lee et al
EPI_ISL_2106522	USA/NY-PRL-0512_00C18/2021	2021-05-10	North America	USA	Pandemic Response Lab - NYC	Pandemic Response Lab, R&D	Henry Lee et al
EPI_ISL_2106547	USA/NY-PRL-0512_00C20/2021	2021-05-11	North America	USA	Pandemic Response Lab - NYC	Pandemic Response Lab, R&D	Henry Lee et al
EPI_ISL_2106556	USA/NY-PRL-0512_00D01/2021	2021-05-10	North America	USA	Pandemic Response Lab - NYC	Pandemic Response Lab, R&D	Henry Lee et al
EPI_ISL_2106568	USA/NY-PRL-0512_00D02/2021	2021-05-10	North America	USA	Pandemic Response Lab - NYC	Pandemic Response Lab, R&D	Henry Lee et al
EPI_ISL_2106532	USA/NY-PRL-0512_00D06/2021	2021-05-10	North America	USA	Pandemic Response Lab - NYC	Pandemic Response Lab, R&D	Henry Lee et al
EPI_ISL_2106516	USA/NY-PRL-0512_00D07/2021	2021-05-09	North America	USA	Pandemic Response Lab - NYC	Pandemic Response Lab, R&D	Henry Lee et al
EPI_ISL_2106544	USA/NY-PRL-0512_00D08/2021	2021-05-11	North America	USA	Pandemic Response Lab - NYC	Pandemic Response Lab, R&D	Henry Lee et al
EPI_ISL_2106559	USA/NY-PRL-0512_00D09/2021	2021-05-10	North America	USA	Pandemic Response Lab - NYC	Pandemic Response Lab, R&D	Henry Lee et al
EPI_ISL_2106537	USA/NY-PRL-0512_00D11/2021	2021-05-11	North America	USA	Pandemic Response Lab - NYC	Pandemic Response Lab, R&D	Henry Lee et al
EPI_ISL_2106579	USA/NY-PRL-0512_00D12/2021	2021-05-11	North America	USA	Pandemic Response Lab - NYC	Pandemic Response Lab, R&D	Henry Lee et al
EPI_ISL_2106551	USA/NY-PRL-0512_00D15/2021	2021-05-10	North America	USA	Pandemic Response Lab - NYC	Pandemic Response Lab, R&D	Henry Lee et al
EPI_ISL_2106545	USA/NY-PRL-0512_00D19/2021	2021-05-11	North America	USA	Pandemic Response Lab - NYC	Pandemic Response Lab, R&D	Henry Lee et al
EPI_ISL_2106554	USA/NY-PRL-0512_00D21/2021	2021-05-10	North America	USA	Pandemic Response Lab - NYC	Pandemic Response Lab, R&D	Henry Lee et al
EPI_ISL_2106526	USA/NY-PRL-0512_00E05/2021	2021-05-10	North America	USA	Pandemic Response Lab - NYC	Pandemic Response Lab, R&D	Henry Lee et al
EPI_ISL_2106508	USA/NY-PRL-0512_00E07/2021	2021-05-07	North America	USA	Pandemic Response Lab - NYC	Pandemic Response Lab, R&D	Henry Lee et al
EPI_ISL_2106531	USA/NY-PRL-0512_00E09/2021	2021-05-11	North America	USA	Pandemic Response Lab - NYC	Pandemic Response Lab, R&D	Henry Lee et al
EPI_ISL_2106553	USA/NY-PRL-0512_00E10/2021	2021-05-09	North America	USA	Pandemic Response Lab - NYC	Pandemic Response Lab, R&D	Henry Lee et al
EPI_ISL_2106549	USA/NY-PRL-0512_00E11/2021	2021-05-10	North America	USA	Pandemic Response Lab - NYC	Pandemic Response Lab, R&D	Henry Lee et al
EPI_ISL_2106505	USA/NY-PRL-0512_00F02/2021	2021-05-11	North America	USA	Pandemic Response Lab - NYC	Pandemic Response Lab, R&D	Henry Lee et al
EPI_ISL_2106557	USA/NY-PRL-0512_00F18/2021	2021-05-10	North America	USA	Pandemic Response Lab - NYC	Pandemic Response Lab, R&D	Henry Lee et al
EPI_ISL_984775	USA/NY-PRL-2020_1229_00A01/2020	2020-12-26	North America	USA	Pandemic Response Lab - NYC	Pandemic Response Lab, R&D	Henry Lee et al
EPI_ISL_984757	USA/NY-PRL-2020_1229_00A03/2020	2020-12-23	North America	USA	Pandemic Response Lab - NYC	Pandemic Response Lab, R&D	Henry Lee et al
EPI_ISL_984794	USA/NY-PRL-2020_1229_00A05/2020	2020-12-26	North America	USA	Pandemic Response Lab - NYC	Pandemic Response Lab, R&D	Henry Lee et al
EPI_ISL_984762	USA/NY-PRL-2020_1229_00A07/2020	2020-12-24	North America	USA	Pandemic Response Lab - NYC	Pandemic Response Lab, R&D	Henry Lee et al
EPI_ISL_984776	USA/NY-PRL-2020_1229_00A09/2020	2020-12-26	North America	USA	Pandemic Response Lab - NYC	Pandemic Response Lab, R&D	Henry Lee et al
EPI_ISL_984795	USA/NY-PRL-2020_1229_00B08/2020	2020-12-26	North America	USA	Pandemic Response Lab - NYC	Pandemic Response Lab, R&D	Henry Lee et al
EPI_ISL_984796	USA/NY-PRL-2020_1229_00B10/2020	2020-12-26	North America	USA	Pandemic Response Lab - NYC	Pandemic Response Lab, R&D	Henry Lee et al
EPI_ISL_984772	USA/NY-PRL-2020_1229_00C05/2020	2020-12-26	North America	USA	Pandemic Response Lab - NYC	Pandemic Response Lab, R&D	Henry Lee et al
EPI_ISL_984777	USA/NY-PRL-2020_1229_00C07/2020	2020-12-26	North America	USA	Pandemic Response Lab - NYC	Pandemic Response Lab, R&D	Henry Lee et al
EPI_ISL_984778	USA/NY-PRL-2020_1229_00C11/2020	2020-12-26	North America	USA	Pandemic Response Lab - NYC	Pandemic Response Lab, R&D	Henry Lee et al
EPI_ISL_984779	USA/NY-PRL-2020_1229_00D01/2020	2020-12-26	North America	USA	Pandemic Response Lab - NYC	Pandemic Response Lab, R&D	Henry Lee et al
EPI_ISL_984768	USA/NY-PRL-2020_1229_00D04/2020	2020-12-26	North America	USA	Pandemic Response Lab - NYC	Pandemic Response Lab, R&D	Henry Lee et al
EPI_ISL_984797	USA/NY-PRL-2020_1229_00D05/2020	2020-12-26	North America	USA	Pandemic Response Lab - NYC	Pandemic Response Lab, R&D	Henry Lee et al
EPI_ISL_984780	USA/NY-PRL-2020_1229_00D09/2020	2020-12-26	North America	USA	Pandemic Response Lab - NYC	Pandemic Response Lab, R&D	Henry Lee et al
EPI_ISL_984781	USA/NY-PRL-2020_1229_00D10/2020	2020-12-26	North America	USA	Pandemic Response Lab - NYC	Pandemic Response Lab, R&D	Henry Lee et al
EPI_ISL_984782	USA/NY-PRL-2020_1229_00D11/2020	2020-12-26	North America	USA	Pandemic Response Lab - NYC	Pandemic Response Lab, R&D	Henry Lee et al
EPI_ISL_984783	USA/NY-PRL-2020_1229_00D12/2020	2020-12-26	North America	USA	Pandemic Response Lab - NYC	Pandemic Response Lab, R&D	Henry Lee et al
EPI_ISL_984798	USA/NY-PRL-2020_1229_00E05/2020	2020-12-26	North America	USA	Pandemic Response Lab - NYC	Pandemic Response Lab, R&D	Henry Lee et al
EPI_ISL_984770	USA/NY-PRL-2020_1229_00E07/2020	2020-12-26	North America	USA	Pandemic Response Lab - NYC	Pandemic Response Lab, R&D	Henry Lee et al
EPI_ISL_984784	USA/NY-PRL-2020_1229_00E09/2020	2020-12-26	North America	USA	Pandemic Response Lab - NYC	Pandemic Response Lab, R&D	Henry Lee et al
EPI_ISL_984799	USA/NY-PRL-2020_1229_00F01/2020	2020-12-26	North America	USA	Pandemic Response Lab - NYC	Pandemic Response Lab, R&D	Henry Lee et al
EPI_ISL_984774	USA/NY-PRL-2020_1229_00F02/2020	2020-12-26	North America	USA	Pandemic Response Lab - NYC	Pandemic Response Lab, R&D	Henry Lee et al
EPI_ISL_984800	USA/NY-PRL-2020_1229_00F08/2020	2020-12-26	North America	USA	Pandemic Response Lab - NYC	Pandemic Response Lab, R&D	Henry Lee et al
EPI_ISL_984785	USA/NY-PRL-2020_1229_00F10/2020	2020-12-26	North America	USA	Pandemic Response Lab - NYC	Pandemic Response Lab, R&D	Henry Lee et al
EPI_ISL_984786	USA/NY-PRL-2020_1229_00F11/2020	2020-12-26	North America	USA	Pandemic Response Lab - NYC	Pandemic Response Lab, R&D	Henry Lee et al
EPI_ISL_984801	USA/NY-PRL-2020_1229_00G02/2020	2020-12-26	North America	USA	Pandemic Response Lab - NYC	Pandemic Response Lab, R&D	Henry Lee et al
EPI_ISL_984771	USA/NY-PRL-2020_1229_00G05/2020	2020-12-26	North America	USA	Pandemic Response Lab - NYC	Pandemic Response Lab, R&D	Henry Lee et al
EPI_ISL_984802	USA/NY-PRL-2020_1229_00G07/2020	2020-12-26	North America	USA	Pandemic Response Lab - NYC	Pandemic Response Lab, R&D	Henry Lee et al
EPI_ISL_984759	USA/NY-PRL-2020_1229_00G10/2020	2020-12-24	North America	USA	Pandemic Response Lab - NYC	Pandemic Response Lab, R&D	Henry Lee et al
EPI_ISL_984787	USA/NY-PRL-2020_1229_00G12/2020	2020-12-26	North America	USA	Pandemic Response Lab - NYC	Pandemic Response Lab, R&D	Henry Lee et al
EPI_ISL_984758	USA/NY-PRL-2020_1229_00H03/2020	2020-12-24	North America	USA	Pandemic Response Lab - NYC	Pandemic Response Lab, R&D	Henry Lee et al
EPI_ISL_984788	USA/NY-PRL-2020_1229_00H04/2020	2020-12-26	North America	USA	Pandemic Response Lab - NYC	Pandemic Response Lab, R&D	Henry Lee et al
EPI_ISL_984789	USA/NY-PRL-2020_1229_00H05/2020	2020-12-26	North America	USA	Pandemic Response Lab - NYC	Pandemic Response Lab, R&D	Henry Lee et al
EPI_ISL_984803	USA/NY-PRL-2020_1229_00H08/2020	2020-12-26	North America	USA	Pandemic Response Lab - NYC	Pandemic Response Lab, R&D	Henry Lee et al
EPI_ISL_984790	USA/NY-PRL-2020_1229_00H09/2020	2020-12-26	North America	USA	Pandemic Response Lab - NYC	Pandemic Response Lab, R&D	Henry Lee et al
EPI_ISL_984805	USA/NY-PRL-2020_1229_00H11/2020	2020-12-26	North America	USA	Pandemic Response Lab - NYC	Pandemic Response Lab, R&D	Henry Lee et al
EPI_ISL_984819	USA/NY-PRL-2020_1229_01A01/2020	2020-12-27	North America	USA	Pandemic Response Lab - NYC	Pandemic Response Lab, R&D	Henry Lee et al
EPI_ISL_984821	USA/NY-PRL-2020_1229_01A02/2020	2020-12-27	North America	USA	Pandemic Response Lab - NYC	Pandemic Response Lab, R&D	Henry Lee et al
EPI_ISL_984822	USA/NY-PRL-2020_1229_01A04/2020	2020-12-27	North America	USA	Pandemic Response Lab - NYC	Pandemic Response Lab, R&D	Henry Lee et al
EPI_ISL_984806	USA/NY-PRL-2020_1229_01A05/2020	2020-12-26	North America	USA	Pandemic Response Lab - NYC	Pandemic Response Lab, R&D	Henry Lee et al
EPI_ISL_984814	USA/NY-PRL-2020_1229_01A06/2020	2020-12-27	North America	USA	Pandemic Response Lab - NYC	Pandemic Response Lab, R&D	Henry Lee et al
EPI_ISL_984791	USA/NY-PRL-2020_1229_01A07/2020	2020-12-26	North America	USA	Pandemic Response Lab - NYC	Pandemic Response Lab, R&D	Henry Lee et al
EPI_ISL_984815	USA/NY-PRL-2020_1229_01A09/2020	2020-12-27	North America	USA	Pandemic Response Lab - NYC	Pandemic Response Lab, R&D	Henry Lee et al
EPI_ISL_984846	USA/NY-PRL-2020_1229_01A10/2020	2020-12-27	North America	USA	Pandemic Response Lab - NYC	Pandemic Response Lab, R&D	Henry Lee et al
EPI_ISL_984847	USA/NY-PRL-2020_1229_01A12/2020	2020-12-27	North America	USA	Pandemic Response Lab - NYC	Pandemic Response Lab, R&D	Henry Lee et al
EPI_ISL_984823	USA/NY-PRL-2020_1229_01B02/2020	2020-12-27	North America	USA	Pandemic Response Lab - NYC	Pandemic Response Lab, R&D	Henry Lee et al
EPI_ISL_984792	USA/NY-PRL-2020_1229_01B03/2020	2020-12-26	North America	USA	Pandemic Response Lab - NYC	Pandemic Response Lab, R&D	Henry Lee et al
EPI_ISL_984793	USA/NY-PRL-2020_1229_01B04/2020	2020-12-26	North America	USA	Pandemic Response Lab - NYC	Pandemic Response Lab, R&D	Henry Lee et al
EPI_ISL_984824	USA/NY-PRL-2020_1229_01B05/2020	2020-12-27	North America	USA	Pandemic Response Lab - NYC	Pandemic Response Lab, R&D	Henry Lee et al
EPI_ISL_984825	USA/NY-PRL-2020_1229_01B06/2020	2020-12-27	North America	USA	Pandemic Response Lab - NYC	Pandemic Response Lab, R&D	Henry Lee et al
EPI_ISL_984826	USA/NY-PRL-2020_1229_01B08/2020	2020-12-27	North America	USA	Pandemic Response Lab - NYC	Pandemic Response Lab, R&D	Henry Lee et al
EPI_ISL_984827	USA/NY-PRL-2020_1229_01B09/2020	2020-12-27	North America	USA	Pandemic Response Lab - NYC	Pandemic Response Lab, R&D	Henry Lee et al
EPI_ISL_984828	USA/NY-PRL-2020_1229_01B10/2020	2020-12-27	North America	USA	Pandemic Response Lab - NYC	Pandemic Response Lab, R&D	Henry Lee et al
EPI_ISL_984848	USA/NY-PRL-2020_1229_01B11/2020	2020-12-27	North America	USA	Pandemic Response Lab - NYC	Pandemic Response Lab, R&D	Henry Lee et al
EPI_ISL_984849	USA/NY-PRL-2020_1229_01B12/2020	2020-12-27	North America	USA	Pandemic Response Lab - NYC	Pandemic Response Lab, R&D	Henry Lee et al
EPI_ISL_984829	USA/NY-PRL-2020_1229_01C02/2020	2020-12-27	North America	USA	Pandemic Response Lab - NYC	Pandemic Response Lab, R&D	Henry Lee et al
EPI_ISL_984820	USA/NY-PRL-2020_1229_01C03/2020	2020-12-27	North America	USA	Pandemic Response Lab - NYC	Pandemic Response Lab, R&D	Henry Lee et al
EPI_ISL_984850	USA/NY-PRL-2020_1229_01C04/2020	2020-12-27	North America	USA	Pandemic Response Lab - NYC	Pandemic Response Lab, R&D	Henry Lee et al
EPI_ISL_984830	USA/NY-PRL-2020_1229_01C05/2020	2020-12-27	North America	USA	Pandemic Response Lab - NYC	Pandemic Response Lab, R&D	Henry Lee et al
EPI_ISL_984831	USA/NY-PRL-2020_1229_01C11/2020	2020-12-27	North America	USA	Pandemic Response Lab - NYC	Pandemic Response Lab, R&D	Henry Lee et al
EPI_ISL_984851	USA/NY-PRL-2020_1229_01D01/2020	2020-12-27	North America	USA	Pandemic Response Lab - NYC	Pandemic Response Lab, R&D	Henry Lee et al
EPI_ISL_984832	USA/NY-PRL-2020_1229_01D02/2020	2020-12-27	North America	USA	Pandemic Response Lab - NYC	Pandemic Response Lab, R&D	Henry Lee et al
EPI_ISL_984852	USA/NY-PRL-2020_1229_01D03/2020	2020-12-27	North America	USA	Pandemic Response Lab - NYC	Pandemic Response Lab, R&D	Henry Lee et al
EPI_ISL_984833	USA/NY-PRL-2020_1229_01D09/2020	2020-12-27	North America	USA	Pandemic Response Lab - NYC	Pandemic Response Lab, R&D	Henry Lee et al
EPI_ISL_984834	USA/NY-PRL-2020_1229_01D10/2020	2020-12-27	North America	USA	Pandemic Response Lab - NYC	Pandemic Response Lab, R&D	Henry Lee et al
EPI_ISL_984835	USA/NY-PRL-2020_1229_01D11/2020	2020-12-27	North America	USA	Pandemic Response Lab - NYC	Pandemic Response Lab, R&D	Henry Lee et al
EPI_ISL_984853	USA/NY-PRL-2020_1229_01E02/2020	2020-12-27	North America	USA	Pandemic Response Lab - NYC	Pandemic Response Lab, R&D	Henry Lee et al
EPI_ISL_984836	USA/NY-PRL-2020_1229_01E04/2020	2020-12-27	North America	USA	Pandemic Response Lab - NYC	Pandemic Response Lab, R&D	Henry Lee et al
EPI_ISL_984812	USA/NY-PRL-2020_1229_01E05/2020	2020-12-27	North America	USA	Pandemic Response Lab - NYC	Pandemic Response Lab, R&D	Henry Lee et al
EPI_ISL_984813	USA/NY-PRL-2020_1229_01E07/2020	2020-12-27	North America	USA	Pandemic Response Lab - NYC	Pandemic Response Lab, R&D	Henry Lee et al
EPI_ISL_984838	USA/NY-PRL-2020_1229_01E09/2020	2020-12-27	North America	USA	Pandemic Response Lab - NYC	Pandemic Response Lab, R&D	Henry Lee et al
EPI_ISL_984839	USA/NY-PRL-2020_1229_01E10/2020	2020-12-27	North America	USA	Pandemic Response Lab - NYC	Pandemic Response Lab, R&D	Henry Lee et al
EPI_ISL_984840	USA/NY-PRL-2020_1229_01E12/2020	2020-12-27	North America	USA	Pandemic Response Lab - NYC	Pandemic Response Lab, R&D	Henry Lee et al
EPI_ISL_984854	USA/NY-PRL-2020_1229_01F01/2020	2020-12-27	North America	USA	Pandemic Response Lab - NYC	Pandemic Response Lab, R&D	Henry Lee et al
EPI_ISL_984841	USA/NY-PRL-2020_1229_01F02/2020	2020-12-27	North America	USA	Pandemic Response Lab - NYC	Pandemic Response Lab, R&D	Henry Lee et al
EPI_ISL_984842	USA/NY-PRL-2020_1229_01F03/2020	2020-12-27	North America	USA	Pandemic Response Lab - NYC	Pandemic Response Lab, R&D	Henry Lee et al
EPI_ISL_984818	USA/NY-PRL-2020_1229_01F04/2020	2020-12-27	North America	USA	Pandemic Response Lab - NYC	Pandemic Response Lab, R&D	Henry Lee et al
EPI_ISL_984855	USA/NY-PRL-2020_1229_01F05/2020	2020-12-27	North America	USA	Pandemic Response Lab - NYC	Pandemic Response Lab, R&D	Henry Lee et al
EPI_ISL_984856	USA/NY-PRL-2020_1229_01F06/2020	2020-12-27	North America	USA	Pandemic Response Lab - NYC	Pandemic Response Lab, R&D	Henry Lee et al
EPI_ISL_984857	USA/NY-PRL-2020_1229_01F07/2020	2020-12-27	North America	USA	Pandemic Response Lab - NYC	Pandemic Response Lab, R&D	Henry Lee et al
EPI_ISL_984858	USA/NY-PRL-2020_1229_01F08/2020	2020-12-27	North America	USA	Pandemic Response Lab - NYC	Pandemic Response Lab, R&D	Henry Lee et al
EPI_ISL_984859	USA/NY-PRL-2020_1229_01F09/2020	2020-12-27	North America	USA	Pandemic Response Lab - NYC	Pandemic Response Lab, R&D	Henry Lee et al
EPI_ISL_984860	USA/NY-PRL-2020_1229_01F11/2020	2020-12-27	North America	USA	Pandemic Response Lab - NYC	Pandemic Response Lab, R&D	Henry Lee et al
EPI_ISL_984861	USA/NY-PRL-2020_1229_01F12/2020	2020-12-27	North America	USA	Pandemic Response Lab - NYC	Pandemic Response Lab, R&D	Henry Lee et al
EPI_ISL_984773	USA/NY-PRL-2020_1229_01G01/2020	2020-12-26	North America	USA	Pandemic Response Lab - NYC	Pandemic Response Lab, R&D	Henry Lee et al
EPI_ISL_984843	USA/NY-PRL-2020_1229_01G02/2020	2020-12-27	North America	USA	Pandemic Response Lab - NYC	Pandemic Response Lab, R&D	Henry Lee et al
EPI_ISL_984862	USA/NY-PRL-2020_1229_01G04/2020	2020-12-27	North America	USA	Pandemic Response Lab - NYC	Pandemic Response Lab, R&D	Henry Lee et al
EPI_ISL_984756	USA/NY-PRL-2020_1229_01G07/2020	2020-11-30	North America	USA	Pandemic Response Lab - NYC	Pandemic Response Lab, R&D	Henry Lee et al
EPI_ISL_984863	USA/NY-PRL-2020_1229_01G08/2020	2020-12-27	North America	USA	Pandemic Response Lab - NYC	Pandemic Response Lab, R&D	Henry Lee et al
EPI_ISL_984864	USA/NY-PRL-2020_1229_01G09/2020	2020-12-27	North America	USA	Pandemic Response Lab - NYC	Pandemic Response Lab, R&D	Henry Lee et al
EPI_ISL_984865	USA/NY-PRL-2020_1229_01G10/2020	2020-12-27	North America	USA	Pandemic Response Lab - NYC	Pandemic Response Lab, R&D	Henry Lee et al
EPI_ISL_984868	USA/NY-PRL-2020_1229_01G11/2020	2020-12-28	North America	USA	Pandemic Response Lab - NYC	Pandemic Response Lab, R&D	Henry Lee et al
EPI_ISL_984866	USA/NY-PRL-2020_1229_01H01/2020	2020-12-27	North America	USA	Pandemic Response Lab - NYC	Pandemic Response Lab, R&D	Henry Lee et al
EPI_ISL_984867	USA/NY-PRL-2020_1229_01H02/2020	2020-12-27	North America	USA	Pandemic Response Lab - NYC	Pandemic Response Lab, R&D	Henry Lee et al
EPI_ISL_984816	USA/NY-PRL-2020_1229_01H03/2020	2020-12-27	North America	USA	Pandemic Response Lab - NYC	Pandemic Response Lab, R&D	Henry Lee et al
EPI_ISL_984817	USA/NY-PRL-2020_1229_01H04/2020	2020-12-27	North America	USA	Pandemic Response Lab - NYC	Pandemic Response Lab, R&D	Henry Lee et al
EPI_ISL_984811	USA/NY-PRL-2020_1229_01H05/2020	2020-12-27	North America	USA	Pandemic Response Lab - NYC	Pandemic Response Lab, R&D	Henry Lee et al
EPI_ISL_984845	USA/NY-PRL-2020_1229_01H07/2020	2020-12-27	North America	USA	Pandemic Response Lab - NYC	Pandemic Response Lab, R&D	Henry Lee et al
EPI_ISL_968080	USA/NY-PRL-20210201_03B02/2021	2021-01-30	North America	USA	Pandemic Response Lab - NYC	Pandemic Response Lab, R&D	Henry Lee et al
EPI_ISL_984875	USA/NY-PRL-2021_0125_00A05/2021	2021-01-14	North America	USA	Pandemic Response Lab - NYC	Pandemic Response Lab, R&D	Henry Lee et al
EPI_ISL_984870	USA/NY-PRL-2021_0125_00A06/2021	2021-01-13	North America	USA	Pandemic Response Lab - NYC	Pandemic Response Lab, R&D	Henry Lee et al
EPI_ISL_984871	USA/NY-PRL-2021_0125_00A08/2021	2021-01-13	North America	USA	Pandemic Response Lab - NYC	Pandemic Response Lab, R&D	Henry Lee et al
EPI_ISL_984872	USA/NY-PRL-2021_0125_00A09/2021	2021-01-13	North America	USA	Pandemic Response Lab - NYC	Pandemic Response Lab, R&D	Henry Lee et al
EPI_ISL_984869	USA/NY-PRL-2021_0125_00A10/2021	2021-01-13	North America	USA	Pandemic Response Lab - NYC	Pandemic Response Lab, R&D	Henry Lee et al
EPI_ISL_984873	USA/NY-PRL-2021_0125_00B01/2021	2021-01-13	North America	USA	Pandemic Response Lab - NYC	Pandemic Response Lab, R&D	Henry Lee et al
EPI_ISL_984890	USA/NY-PRL-2021_0125_00B05/2021	2021-01-18	North America	USA	Pandemic Response Lab - NYC	Pandemic Response Lab, R&D	Henry Lee et al
EPI_ISL_984884	USA/NY-PRL-2021_0125_00B10/2021	2021-01-18	North America	USA	Pandemic Response Lab - NYC	Pandemic Response Lab, R&D	Henry Lee et al
EPI_ISL_984881	USA/NY-PRL-2021_0125_00C01/2021	2021-01-18	North America	USA	Pandemic Response Lab - NYC	Pandemic Response Lab, R&D	Henry Lee et al
EPI_ISL_984905	USA/NY-PRL-2021_0125_00C03/2021	2021-01-19	North America	USA	Pandemic Response Lab - NYC	Pandemic Response Lab, R&D	Henry Lee et al
EPI_ISL_984900	USA/NY-PRL-2021_0125_00C04/2021	2021-01-19	North America	USA	Pandemic Response Lab - NYC	Pandemic Response Lab, R&D	Henry Lee et al
EPI_ISL_984897	USA/NY-PRL-2021_0125_00C05/2021	2021-01-19	North America	USA	Pandemic Response Lab - NYC	Pandemic Response Lab, R&D	Henry Lee et al
EPI_ISL_984880	USA/NY-PRL-2021_0125_00C08/2021	2021-01-18	North America	USA	Pandemic Response Lab - NYC	Pandemic Response Lab, R&D	Henry Lee et al
EPI_ISL_984883	USA/NY-PRL-2021_0125_00C10/2021	2021-01-18	North America	USA	Pandemic Response Lab - NYC	Pandemic Response Lab, R&D	Henry Lee et al
EPI_ISL_984885	USA/NY-PRL-2021_0125_00C12/2021	2021-01-18	North America	USA	Pandemic Response Lab - NYC	Pandemic Response Lab, R&D	Henry Lee et al
EPI_ISL_984882	USA/NY-PRL-2021_0125_00D03/2021	2021-01-18	North America	USA	Pandemic Response Lab - NYC	Pandemic Response Lab, R&D	Henry Lee et al
EPI_ISL_984891	USA/NY-PRL-2021_0125_00D04/2021	2021-01-18	North America	USA	Pandemic Response Lab - NYC	Pandemic Response Lab, R&D	Henry Lee et al
EPI_ISL_984892	USA/NY-PRL-2021_0125_00D10/2021	2021-01-18	North America	USA	Pandemic Response Lab - NYC	Pandemic Response Lab, R&D	Henry Lee et al
EPI_ISL_984896	USA/NY-PRL-2021_0125_00E06/2021	2021-01-19	North America	USA	Pandemic Response Lab - NYC	Pandemic Response Lab, R&D	Henry Lee et al
EPI_ISL_984906	USA/NY-PRL-2021_0125_00E10/2021	2021-01-19	North America	USA	Pandemic Response Lab - NYC	Pandemic Response Lab, R&D	Henry Lee et al
EPI_ISL_984886	USA/NY-PRL-2021_0125_00F01/2021	2021-01-18	North America	USA	Pandemic Response Lab - NYC	Pandemic Response Lab, R&D	Henry Lee et al
EPI_ISL_984887	USA/NY-PRL-2021_0125_00F02/2021	2021-01-18	North America	USA	Pandemic Response Lab - NYC	Pandemic Response Lab, R&D	Henry Lee et al
EPI_ISL_984888	USA/NY-PRL-2021_0125_00F04/2021	2021-01-18	North America	USA	Pandemic Response Lab - NYC	Pandemic Response Lab, R&D	Henry Lee et al
EPI_ISL_984879	USA/NY-PRL-2021_0125_00F06/2021	2021-01-18	North America	USA	Pandemic Response Lab - NYC	Pandemic Response Lab, R&D	Henry Lee et al
EPI_ISL_984889	USA/NY-PRL-2021_0125_00F11/2021	2021-01-18	North America	USA	Pandemic Response Lab - NYC	Pandemic Response Lab, R&D	Henry Lee et al
EPI_ISL_984901	USA/NY-PRL-2021_0125_00G07/2021	2021-01-19	North America	USA	Pandemic Response Lab - NYC	Pandemic Response Lab, R&D	Henry Lee et al
EPI_ISL_984895	USA/NY-PRL-2021_0125_00G09/2021	2021-01-19	North America	USA	Pandemic Response Lab - NYC	Pandemic Response Lab, R&D	Henry Lee et al
EPI_ISL_984898	USA/NY-PRL-2021_0125_00G10/2021	2021-01-19	North America	USA	Pandemic Response Lab - NYC	Pandemic Response Lab, R&D	Henry Lee et al
EPI_ISL_984902	USA/NY-PRL-2021_0125_00G12/2021	2021-01-19	North America	USA	Pandemic Response Lab - NYC	Pandemic Response Lab, R&D	Henry Lee et al
EPI_ISL_984907	USA/NY-PRL-2021_0125_00H03/2021	2021-01-19	North America	USA	Pandemic Response Lab - NYC	Pandemic Response Lab, R&D	Henry Lee et al
EPI_ISL_984903	USA/NY-PRL-2021_0125_00H06/2021	2021-01-19	North America	USA	Pandemic Response Lab - NYC	Pandemic Response Lab, R&D	Henry Lee et al
EPI_ISL_984904	USA/NY-PRL-2021_0125_00H07/2021	2021-01-19	North America	USA	Pandemic Response Lab - NYC	Pandemic Response Lab, R&D	Henry Lee et al
EPI_ISL_984899	USA/NY-PRL-2021_0125_00H11/2021	2021-01-19	North America	USA	Pandemic Response Lab - NYC	Pandemic Response Lab, R&D	Henry Lee et al
EPI_ISL_984944	USA/NY-PRL-2021_0201_03B04/2021	2021-01-31	North America	USA	Pandemic Response Lab - NYC	Pandemic Response Lab, R&D	Henry Lee et al
EPI_ISL_984946	USA/NY-PRL-2021_0201_03B05/2021	2021-01-31	North America	USA	Pandemic Response Lab - NYC	Pandemic Response Lab, R&D	Henry Lee et al
EPI_ISL_984947	USA/NY-PRL-2021_0201_03B06/2021	2021-01-31	North America	USA	Pandemic Response Lab - NYC	Pandemic Response Lab, R&D	Henry Lee et al
EPI_ISL_984928	USA/NY-PRL-2021_0201_03B10/2021	2021-01-30	North America	USA	Pandemic Response Lab - NYC	Pandemic Response Lab, R&D	Henry Lee et al
EPI_ISL_984931	USA/NY-PRL-2021_0201_03B11/2021	2021-01-30	North America	USA	Pandemic Response Lab - NYC	Pandemic Response Lab, R&D	Henry Lee et al
EPI_ISL_984945	USA/NY-PRL-2021_0201_03B12/2021	2021-01-31	North America	USA	Pandemic Response Lab - NYC	Pandemic Response Lab, R&D	Henry Lee et al
EPI_ISL_984929	USA/NY-PRL-2021_0201_03C05/2021	2021-01-30	North America	USA	Pandemic Response Lab - NYC	Pandemic Response Lab, R&D	Henry Lee et al
EPI_ISL_984927	USA/NY-PRL-2021_0201_03C09/2021	2021-01-30	North America	USA	Pandemic Response Lab - NYC	Pandemic Response Lab, R&D	Henry Lee et al
EPI_ISL_984937	USA/NY-PRL-2021_0201_03C12/2021	2021-01-30	North America	USA	Pandemic Response Lab - NYC	Pandemic Response Lab, R&D	Henry Lee et al
EPI_ISL_984938	USA/NY-PRL-2021_0202_00A04/2021	2021-01-30	North America	USA	Pandemic Response Lab - NYC	Pandemic Response Lab, R&D	Henry Lee et al
EPI_ISL_984920	USA/NY-PRL-2021_0202_00A05/2021	2021-01-30	North America	USA	Pandemic Response Lab - NYC	Pandemic Response Lab, R&D	Henry Lee et al
EPI_ISL_984932	USA/NY-PRL-2021_0202_00A10/2021	2021-01-30	North America	USA	Pandemic Response Lab - NYC	Pandemic Response Lab, R&D	Henry Lee et al
EPI_ISL_984939	USA/NY-PRL-2021_0202_00B12/2021	2021-01-30	North America	USA	Pandemic Response Lab - NYC	Pandemic Response Lab, R&D	Henry Lee et al
EPI_ISL_984921	USA/NY-PRL-2021_0202_00C01/2021	2021-01-30	North America	USA	Pandemic Response Lab - NYC	Pandemic Response Lab, R&D	Henry Lee et al
EPI_ISL_984923	USA/NY-PRL-2021_0202_00C02/2021	2021-01-30	North America	USA	Pandemic Response Lab - NYC	Pandemic Response Lab, R&D	Henry Lee et al
EPI_ISL_984930	USA/NY-PRL-2021_0202_00C04/2021	2021-01-30	North America	USA	Pandemic Response Lab - NYC	Pandemic Response Lab, R&D	Henry Lee et al
EPI_ISL_984922	USA/NY-PRL-2021_0202_00C05/2021	2021-01-30	North America	USA	Pandemic Response Lab - NYC	Pandemic Response Lab, R&D	Henry Lee et al
EPI_ISL_984933	USA/NY-PRL-2021_0202_00C06/2021	2021-01-30	North America	USA	Pandemic Response Lab - NYC	Pandemic Response Lab, R&D	Henry Lee et al
EPI_ISL_984940	USA/NY-PRL-2021_0202_00C08/2021	2021-01-30	North America	USA	Pandemic Response Lab - NYC	Pandemic Response Lab, R&D	Henry Lee et al
EPI_ISL_984926	USA/NY-PRL-2021_0202_00C10/2021	2021-01-30	North America	USA	Pandemic Response Lab - NYC	Pandemic Response Lab, R&D	Henry Lee et al
EPI_ISL_984941	USA/NY-PRL-2021_0202_00D01/2021	2021-01-30	North America	USA	Pandemic Response Lab - NYC	Pandemic Response Lab, R&D	Henry Lee et al
EPI_ISL_984934	USA/NY-PRL-2021_0202_00D02/2021	2021-01-30	North America	USA	Pandemic Response Lab - NYC	Pandemic Response Lab, R&D	Henry Lee et al
EPI_ISL_984942	USA/NY-PRL-2021_0202_00D06/2021	2021-01-30	North America	USA	Pandemic Response Lab - NYC	Pandemic Response Lab, R&D	Henry Lee et al
EPI_ISL_984924	USA/NY-PRL-2021_0202_00D08/2021	2021-01-30	North America	USA	Pandemic Response Lab - NYC	Pandemic Response Lab, R&D	Henry Lee et al
EPI_ISL_984925	USA/NY-PRL-2021_0202_00D10/2021	2021-01-30	North America	USA	Pandemic Response Lab - NYC	Pandemic Response Lab, R&D	Henry Lee et al
EPI_ISL_984913	USA/NY-PRL-2021_0202_00E02/2021	2021-01-29	North America	USA	Pandemic Response Lab - NYC	Pandemic Response Lab, R&D	Henry Lee et al
EPI_ISL_984914	USA/NY-PRL-2021_0202_00E03/2021	2021-01-29	North America	USA	Pandemic Response Lab - NYC	Pandemic Response Lab, R&D	Henry Lee et al
EPI_ISL_984912	USA/NY-PRL-2021_0202_00E06/2021	2021-01-29	North America	USA	Pandemic Response Lab - NYC	Pandemic Response Lab, R&D	Henry Lee et al
EPI_ISL_984935	USA/NY-PRL-2021_0202_00E07/2021	2021-01-30	North America	USA	Pandemic Response Lab - NYC	Pandemic Response Lab, R&D	Henry Lee et al
EPI_ISL_984936	USA/NY-PRL-2021_0202_00E08/2021	2021-01-30	North America	USA	Pandemic Response Lab - NYC	Pandemic Response Lab, R&D	Henry Lee et al
EPI_ISL_984915	USA/NY-PRL-2021_0202_00F06/2021	2021-01-29	North America	USA	Pandemic Response Lab - NYC	Pandemic Response Lab, R&D	Henry Lee et al
EPI_ISL_984916	USA/NY-PRL-2021_0202_00F07/2021	2021-01-29	North America	USA	Pandemic Response Lab - NYC	Pandemic Response Lab, R&D	Henry Lee et al
EPI_ISL_984910	USA/NY-PRL-2021_0202_00G01/2021	2021-01-28	North America	USA	Pandemic Response Lab - NYC	Pandemic Response Lab, R&D	Henry Lee et al
EPI_ISL_984908	USA/NY-PRL-2021_0202_00H06/2021	2021-01-28	North America	USA	Pandemic Response Lab - NYC	Pandemic Response Lab, R&D	Henry Lee et al
EPI_ISL_984909	USA/NY-PRL-2021_0202_00H10/2021	2021-01-28	North America	USA	Pandemic Response Lab - NYC	Pandemic Response Lab, R&D	Henry Lee et al
EPI_ISL_994802	USA/NY-PRL-2021_0202_02A02/2021	2021-01-28	North America	USA	Pandemic Response Lab - NYC	Pandemic Response Lab, R&D	Henry Lee et al
EPI_ISL_994803	USA/NY-PRL-2021_0202_02A05/2021	2021-01-29	North America	USA	Pandemic Response Lab - NYC	Pandemic Response Lab, R&D	Henry Lee et al
EPI_ISL_994804	USA/NY-PRL-2021_0202_02A06/2021	2021-01-29	North America	USA	Pandemic Response Lab - NYC	Pandemic Response Lab, R&D	Henry Lee et al
EPI_ISL_994805	USA/NY-PRL-2021_0202_02A07/2021	2021-01-29	North America	USA	Pandemic Response Lab - NYC	Pandemic Response Lab, R&D	Henry Lee et al
EPI_ISL_994806	USA/NY-PRL-2021_0202_02A08/2021	2021-01-29	North America	USA	Pandemic Response Lab - NYC	Pandemic Response Lab, R&D	Henry Lee et al
EPI_ISL_994807	USA/NY-PRL-2021_0202_02A09/2021	2021-01-29	North America	USA	Pandemic Response Lab - NYC	Pandemic Response Lab, R&D	Henry Lee et al
EPI_ISL_994808	USA/NY-PRL-2021_0202_02A11/2021	2021-01-30	North America	USA	Pandemic Response Lab - NYC	Pandemic Response Lab, R&D	Henry Lee et al
EPI_ISL_994809	USA/NY-PRL-2021_0202_02B08/2021	2021-01-30	North America	USA	Pandemic Response Lab - NYC	Pandemic Response Lab, R&D	Henry Lee et al
EPI_ISL_994810	USA/NY-PRL-2021_0202_02B09/2021	2021-01-30	North America	USA	Pandemic Response Lab - NYC	Pandemic Response Lab, R&D	Henry Lee et al
EPI_ISL_994811	USA/NY-PRL-2021_0202_02B10/2021	2021-01-30	North America	USA	Pandemic Response Lab - NYC	Pandemic Response Lab, R&D	Henry Lee et al
EPI_ISL_994812	USA/NY-PRL-2021_0202_02B12/2021	2021-01-29	North America	USA	Pandemic Response Lab - NYC	Pandemic Response Lab, R&D	Henry Lee et al
EPI_ISL_994814	USA/NY-PRL-2021_0202_02C03/2021	2021-01-30	North America	USA	Pandemic Response Lab - NYC	Pandemic Response Lab, R&D	Henry Lee et al
EPI_ISL_994815	USA/NY-PRL-2021_0202_02C06/2021	2021-01-30	North America	USA	Pandemic Response Lab - NYC	Pandemic Response Lab, R&D	Henry Lee et al
EPI_ISL_994816	USA/NY-PRL-2021_0202_02C09/2021	2021-01-29	North America	USA	Pandemic Response Lab - NYC	Pandemic Response Lab, R&D	Henry Lee et al
EPI_ISL_994817	USA/NY-PRL-2021_0202_02C12/2021	2021-01-29	North America	USA	Pandemic Response Lab - NYC	Pandemic Response Lab, R&D	Henry Lee et al
EPI_ISL_994818	USA/NY-PRL-2021_0202_02D01/2021	2021-01-29	North America	USA	Pandemic Response Lab - NYC	Pandemic Response Lab, R&D	Henry Lee et al
EPI_ISL_994819	USA/NY-PRL-2021_0202_02D02/2021	2021-01-29	North America	USA	Pandemic Response Lab - NYC	Pandemic Response Lab, R&D	Henry Lee et al
EPI_ISL_994820	USA/NY-PRL-2021_0202_02D03/2021	2021-01-29	North America	USA	Pandemic Response Lab - NYC	Pandemic Response Lab, R&D	Henry Lee et al
EPI_ISL_994821	USA/NY-PRL-2021_0202_02D04/2021	2021-01-30	North America	USA	Pandemic Response Lab - NYC	Pandemic Response Lab, R&D	Henry Lee et al
EPI_ISL_994822	USA/NY-PRL-2021_0202_02D05/2021	2021-01-29	North America	USA	Pandemic Response Lab - NYC	Pandemic Response Lab, R&D	Henry Lee et al
EPI_ISL_994823	USA/NY-PRL-2021_0202_02D06/2021	2021-01-29	North America	USA	Pandemic Response Lab - NYC	Pandemic Response Lab, R&D	Henry Lee et al
EPI_ISL_994824	USA/NY-PRL-2021_0202_02D09/2021	2021-01-30	North America	USA	Pandemic Response Lab - NYC	Pandemic Response Lab, R&D	Henry Lee et al
EPI_ISL_994825	USA/NY-PRL-2021_0202_02D11/2021	2021-01-30	North America	USA	Pandemic Response Lab - NYC	Pandemic Response Lab, R&D	Henry Lee et al
EPI_ISL_994826	USA/NY-PRL-2021_0202_02D12/2021	2021-01-30	North America	USA	Pandemic Response Lab - NYC	Pandemic Response Lab, R&D	Henry Lee et al
EPI_ISL_994827	USA/NY-PRL-2021_0202_02E02/2021	2021-01-29	North America	USA	Pandemic Response Lab - NYC	Pandemic Response Lab, R&D	Henry Lee et al
EPI_ISL_994828	USA/NY-PRL-2021_0202_02E03/2021	2021-01-29	North America	USA	Pandemic Response Lab - NYC	Pandemic Response Lab, R&D	Henry Lee et al
EPI_ISL_994829	USA/NY-PRL-2021_0202_02E04/2021	2021-01-30	North America	USA	Pandemic Response Lab - NYC	Pandemic Response Lab, R&D	Henry Lee et al
EPI_ISL_994830	USA/NY-PRL-2021_0202_02E05/2021	2021-01-30	North America	USA	Pandemic Response Lab - NYC	Pandemic Response Lab, R&D	Henry Lee et al
EPI_ISL_994831	USA/NY-PRL-2021_0202_02E06/2021	2021-01-30	North America	USA	Pandemic Response Lab - NYC	Pandemic Response Lab, R&D	Henry Lee et al
EPI_ISL_994833	USA/NY-PRL-2021_0202_02E08/2021	2021-01-30	North America	USA	Pandemic Response Lab - NYC	Pandemic Response Lab, R&D	Henry Lee et al
EPI_ISL_994834	USA/NY-PRL-2021_0202_02E09/2021	2021-01-30	North America	USA	Pandemic Response Lab - NYC	Pandemic Response Lab, R&D	Henry Lee et al
EPI_ISL_994835	USA/NY-PRL-2021_0202_02F04/2021	2021-01-30	North America	USA	Pandemic Response Lab - NYC	Pandemic Response Lab, R&D	Henry Lee et al
EPI_ISL_994836	USA/NY-PRL-2021_0202_02F09/2021	2021-01-29	North America	USA	Pandemic Response Lab - NYC	Pandemic Response Lab, R&D	Henry Lee et al
EPI_ISL_4096463	USA/NY-PRL-2021_0202_02G04/2021	2021-01-29	North America	USA	Pandemic Response Lab - NYC	Pandemic Response Lab, R&D	Henry Lee et al
EPI_ISL_994837	USA/NY-PRL-2021_0202_02G12/2021	2021-01-31	North America	USA	Pandemic Response Lab - NYC	Pandemic Response Lab, R&D	Henry Lee et al
EPI_ISL_994838	USA/NY-PRL-2021_0202_02H02/2021	2021-01-30	North America	USA	Pandemic Response Lab - NYC	Pandemic Response Lab, R&D	Henry Lee et al
EPI_ISL_994839	USA/NY-PRL-2021_0202_02H04/2021	2021-01-30	North America	USA	Pandemic Response Lab - NYC	Pandemic Response Lab, R&D	Henry Lee et al
EPI_ISL_994842	USA/NY-PRL-2021_0202_02H12/2021	2021-01-30	North America	USA	Pandemic Response Lab - NYC	Pandemic Response Lab, R&D	Henry Lee et al
EPI_ISL_994843	USA/NY-PRL-2021_0203_01A08/2021	2021-01-30	North America	USA	Pandemic Response Lab - NYC	Pandemic Response Lab, R&D	Henry Lee et al
EPI_ISL_994844	USA/NY-PRL-2021_0203_01A09/2021	2021-01-30	North America	USA	Pandemic Response Lab - NYC	Pandemic Response Lab, R&D	Henry Lee et al
EPI_ISL_994845	USA/NY-PRL-2021_0203_01A10/2021	2021-01-30	North America	USA	Pandemic Response Lab - NYC	Pandemic Response Lab, R&D	Henry Lee et al
EPI_ISL_994847	USA/NY-PRL-2021_0203_01B03/2021	2021-01-30	North America	USA	Pandemic Response Lab - NYC	Pandemic Response Lab, R&D	Henry Lee et al
EPI_ISL_994848	USA/NY-PRL-2021_0203_01C09/2021	2021-01-30	North America	USA	Pandemic Response Lab - NYC	Pandemic Response Lab, R&D	Henry Lee et al
EPI_ISL_994849	USA/NY-PRL-2021_0203_01C11/2021	2021-01-30	North America	USA	Pandemic Response Lab - NYC	Pandemic Response Lab, R&D	Henry Lee et al
EPI_ISL_994851	USA/NY-PRL-2021_0203_01D03/2021	2021-01-30	North America	USA	Pandemic Response Lab - NYC	Pandemic Response Lab, R&D	Henry Lee et al
EPI_ISL_994852	USA/NY-PRL-2021_0203_01D09/2021	2021-01-30	North America	USA	Pandemic Response Lab - NYC	Pandemic Response Lab, R&D	Henry Lee et al
EPI_ISL_994853	USA/NY-PRL-2021_0203_01D12/2021	2021-01-30	North America	USA	Pandemic Response Lab - NYC	Pandemic Response Lab, R&D	Henry Lee et al
EPI_ISL_994854	USA/NY-PRL-2021_0203_01E02/2021	2021-01-31	North America	USA	Pandemic Response Lab - NYC	Pandemic Response Lab, R&D	Henry Lee et al
EPI_ISL_994855	USA/NY-PRL-2021_0203_01E08/2021	2021-01-31	North America	USA	Pandemic Response Lab - NYC	Pandemic Response Lab, R&D	Henry Lee et al
EPI_ISL_994858	USA/NY-PRL-2021_0203_01F07/2021	2021-01-31	North America	USA	Pandemic Response Lab - NYC	Pandemic Response Lab, R&D	Henry Lee et al
EPI_ISL_994859	USA/NY-PRL-2021_0203_01F08/2021	2021-01-31	North America	USA	Pandemic Response Lab - NYC	Pandemic Response Lab, R&D	Henry Lee et al
EPI_ISL_994861	USA/NY-PRL-2021_0203_01F10/2021	2021-01-31	North America	USA	Pandemic Response Lab - NYC	Pandemic Response Lab, R&D	Henry Lee et al
EPI_ISL_994862	USA/NY-PRL-2021_0203_01G02/2021	2021-01-31	North America	USA	Pandemic Response Lab - NYC	Pandemic Response Lab, R&D	Henry Lee et al
EPI_ISL_994863	USA/NY-PRL-2021_0203_01G03/2021	2021-01-31	North America	USA	Pandemic Response Lab - NYC	Pandemic Response Lab, R&D	Henry Lee et al
EPI_ISL_994864	USA/NY-PRL-2021_0203_01G04/2021	2021-01-31	North America	USA	Pandemic Response Lab - NYC	Pandemic Response Lab, R&D	Henry Lee et al
EPI_ISL_994865	USA/NY-PRL-2021_0203_01G07/2021	2021-01-31	North America	USA	Pandemic Response Lab - NYC	Pandemic Response Lab, R&D	Henry Lee et al
EPI_ISL_994866	USA/NY-PRL-2021_0203_01G10/2021	2021-01-31	North America	USA	Pandemic Response Lab - NYC	Pandemic Response Lab, R&D	Henry Lee et al
EPI_ISL_994867	USA/NY-PRL-2021_0203_01H01/2021	2021-01-31	North America	USA	Pandemic Response Lab - NYC	Pandemic Response Lab, R&D	Henry Lee et al
EPI_ISL_994869	USA/NY-PRL-2021_0203_01H07/2021	2021-01-31	North America	USA	Pandemic Response Lab - NYC	Pandemic Response Lab, R&D	Henry Lee et al
EPI_ISL_994871	USA/NY-PRL-2021_0205_00B01/2021	2021-02-03	North America	USA	Pandemic Response Lab - NYC	Pandemic Response Lab, R&D	Henry Lee et al
EPI_ISL_994872	USA/NY-PRL-2021_0205_00B07/2021	2021-02-02	North America	USA	Pandemic Response Lab - NYC	Pandemic Response Lab, R&D	Henry Lee et al
EPI_ISL_994874	USA/NY-PRL-2021_0205_00B12/2021	2021-02-02	North America	USA	Pandemic Response Lab - NYC	Pandemic Response Lab, R&D	Henry Lee et al
EPI_ISL_994875	USA/NY-PRL-2021_0205_00C02/2021	2021-02-02	North America	USA	Pandemic Response Lab - NYC	Pandemic Response Lab, R&D	Henry Lee et al
EPI_ISL_994876	USA/NY-PRL-2021_0205_00C04/2021	2021-02-02	North America	USA	Pandemic Response Lab - NYC	Pandemic Response Lab, R&D	Henry Lee et al
EPI_ISL_994877	USA/NY-PRL-2021_0205_00D02/2021	2021-02-02	North America	USA	Pandemic Response Lab - NYC	Pandemic Response Lab, R&D	Henry Lee et al
EPI_ISL_994879	USA/NY-PRL-2021_0205_00D10/2021	2021-02-02	North America	USA	Pandemic Response Lab - NYC	Pandemic Response Lab, R&D	Henry Lee et al
EPI_ISL_994880	USA/NY-PRL-2021_0205_00E10/2021	2021-02-03	North America	USA	Pandemic Response Lab - NYC	Pandemic Response Lab, R&D	Henry Lee et al
EPI_ISL_994881	USA/NY-PRL-2021_0205_00F04/2021	2021-02-02	North America	USA	Pandemic Response Lab - NYC	Pandemic Response Lab, R&D	Henry Lee et al
EPI_ISL_994882	USA/NY-PRL-2021_0205_00F05/2021	2021-02-02	North America	USA	Pandemic Response Lab - NYC	Pandemic Response Lab, R&D	Henry Lee et al
EPI_ISL_994883	USA/NY-PRL-2021_0205_00F07/2021	2021-02-02	North America	USA	Pandemic Response Lab - NYC	Pandemic Response Lab, R&D	Henry Lee et al
EPI_ISL_994884	USA/NY-PRL-2021_0205_00F09/2021	2021-02-02	North America	USA	Pandemic Response Lab - NYC	Pandemic Response Lab, R&D	Henry Lee et al
EPI_ISL_994885	USA/NY-PRL-2021_0205_00G03/2021	2021-02-02	North America	USA	Pandemic Response Lab - NYC	Pandemic Response Lab, R&D	Henry Lee et al
EPI_ISL_994886	USA/NY-PRL-2021_0205_00G05/2021	2021-02-03	North America	USA	Pandemic Response Lab - NYC	Pandemic Response Lab, R&D	Henry Lee et al
EPI_ISL_994887	USA/NY-PRL-2021_0205_00G06/2021	2021-02-02	North America	USA	Pandemic Response Lab - NYC	Pandemic Response Lab, R&D	Henry Lee et al
EPI_ISL_994889	USA/NY-PRL-2021_0205_00G08/2021	2021-02-02	North America	USA	Pandemic Response Lab - NYC	Pandemic Response Lab, R&D	Henry Lee et al
EPI_ISL_2965490	USA/NY-PRL-2021_0205_00H03/2021	2021-02-03	North America	USA	Pandemic Response Lab - NYC	Pandemic Response Lab, R&D	Isabel Fernandez Escapa et al
EPI_ISL_994890	USA/NY-PRL-2021_0205_00H08/2021	2021-02-03	North America	USA	Pandemic Response Lab - NYC	Pandemic Response Lab, R&D	Henry Lee et al
EPI_ISL_994891	USA/NY-PRL-2021_0205_00H09/2021	2021-02-03	North America	USA	Pandemic Response Lab - NYC	Pandemic Response Lab, R&D	Henry Lee et al
EPI_ISL_994892	USA/NY-PRL-2021_0205_00H12/2021	2021-02-03	North America	USA	Pandemic Response Lab - NYC	Pandemic Response Lab, R&D	Henry Lee et al
EPI_ISL_994893	USA/NY-PRL-2021_0205_03B05/2021	2021-02-03	North America	USA	Pandemic Response Lab - NYC	Pandemic Response Lab, R&D	Henry Lee et al
EPI_ISL_994894	USA/NY-PRL-2021_0205_03B06/2021	2021-02-03	North America	USA	Pandemic Response Lab - NYC	Pandemic Response Lab, R&D	Henry Lee et al
EPI_ISL_994895	USA/NY-PRL-2021_0205_03B07/2021	2021-02-03	North America	USA	Pandemic Response Lab - NYC	Pandemic Response Lab, R&D	Henry Lee et al
EPI_ISL_994896	USA/NY-PRL-2021_0205_03B08/2021	2021-02-03	North America	USA	Pandemic Response Lab - NYC	Pandemic Response Lab, R&D	Henry Lee et al
EPI_ISL_994897	USA/NY-PRL-2021_0205_03C04/2021	2021-02-02	North America	USA	Pandemic Response Lab - NYC	Pandemic Response Lab, R&D	Henry Lee et al
EPI_ISL_994898	USA/NY-PRL-2021_0205_03D02/2021	2021-02-03	North America	USA	Pandemic Response Lab - NYC	Pandemic Response Lab, R&D	Henry Lee et al
EPI_ISL_994899	USA/NY-PRL-2021_0205_03E02/2021	2021-02-02	North America	USA	Pandemic Response Lab - NYC	Pandemic Response Lab, R&D	Henry Lee et al
EPI_ISL_994900	USA/NY-PRL-2021_0205_03E04/2021	2021-02-03	North America	USA	Pandemic Response Lab - NYC	Pandemic Response Lab, R&D	Henry Lee et al
EPI_ISL_994901	USA/NY-PRL-2021_0205_03E06/2021	2021-02-03	North America	USA	Pandemic Response Lab - NYC	Pandemic Response Lab, R&D	Henry Lee et al
EPI_ISL_994902	USA/NY-PRL-2021_0205_03F05/2021	2021-02-02	North America	USA	Pandemic Response Lab - NYC	Pandemic Response Lab, R&D	Henry Lee et al
EPI_ISL_994903	USA/NY-PRL-2021_0205_03F10/2021	2021-02-03	North America	USA	Pandemic Response Lab - NYC	Pandemic Response Lab, R&D	Henry Lee et al
EPI_ISL_994905	USA/NY-PRL-2021_0205_03G06/2021	2021-02-03	North America	USA	Pandemic Response Lab - NYC	Pandemic Response Lab, R&D	Henry Lee et al
EPI_ISL_994906	USA/NY-PRL-2021_0205_03G07/2021	2021-02-03	North America	USA	Pandemic Response Lab - NYC	Pandemic Response Lab, R&D	Henry Lee et al
EPI_ISL_994907	USA/NY-PRL-2021_0205_03H09/2021	2021-02-03	North America	USA	Pandemic Response Lab - NYC	Pandemic Response Lab, R&D	Henry Lee et al
EPI_ISL_994908	USA/NY-PRL-2021_0205_06A01/2021	2021-02-03	North America	USA	Pandemic Response Lab - NYC	Pandemic Response Lab, R&D	Henry Lee et al
EPI_ISL_994909	USA/NY-PRL-2021_0205_06A04/2021	2021-02-03	North America	USA	Pandemic Response Lab - NYC	Pandemic Response Lab, R&D	Henry Lee et al
EPI_ISL_994910	USA/NY-PRL-2021_0205_06A05/2021	2021-02-03	North America	USA	Pandemic Response Lab - NYC	Pandemic Response Lab, R&D	Henry Lee et al
EPI_ISL_994911	USA/NY-PRL-2021_0205_06A08/2021	2021-02-03	North America	USA	Pandemic Response Lab - NYC	Pandemic Response Lab, R&D	Henry Lee et al
EPI_ISL_994913	USA/NY-PRL-2021_0205_06B04/2021	2021-02-03	North America	USA	Pandemic Response Lab - NYC	Pandemic Response Lab, R&D	Henry Lee et al
EPI_ISL_994914	USA/NY-PRL-2021_0205_06B09/2021	2021-02-03	North America	USA	Pandemic Response Lab - NYC	Pandemic Response Lab, R&D	Henry Lee et al
EPI_ISL_994915	USA/NY-PRL-2021_0205_06B10/2021	2021-02-03	North America	USA	Pandemic Response Lab - NYC	Pandemic Response Lab, R&D	Henry Lee et al
EPI_ISL_994916	USA/NY-PRL-2021_0205_06B11/2021	2021-02-03	North America	USA	Pandemic Response Lab - NYC	Pandemic Response Lab, R&D	Henry Lee et al
EPI_ISL_994917	USA/NY-PRL-2021_0205_06C02/2021	2021-02-03	North America	USA	Pandemic Response Lab - NYC	Pandemic Response Lab, R&D	Henry Lee et al
EPI_ISL_994918	USA/NY-PRL-2021_0205_06C08/2021	2021-02-03	North America	USA	Pandemic Response Lab - NYC	Pandemic Response Lab, R&D	Henry Lee et al
EPI_ISL_2965156	USA/NY-PRL-2021_0205_06C11/2021	2021-02-03	North America	USA	Pandemic Response Lab - NYC	Pandemic Response Lab, R&D	Isabel Fernandez Escapa et al
EPI_ISL_994920	USA/NY-PRL-2021_0205_06D04/2021	2021-02-02	North America	USA	Pandemic Response Lab - NYC	Pandemic Response Lab, R&D	Henry Lee et al
EPI_ISL_994921	USA/NY-PRL-2021_0205_06D09/2021	2021-02-02	North America	USA	Pandemic Response Lab - NYC	Pandemic Response Lab, R&D	Henry Lee et al
EPI_ISL_994922	USA/NY-PRL-2021_0205_06D10/2021	2021-02-02	North America	USA	Pandemic Response Lab - NYC	Pandemic Response Lab, R&D	Henry Lee et al
EPI_ISL_2965265	USA/NY-PRL-2021_0205_06E05/2021	2021-02-03	North America	USA	Pandemic Response Lab - NYC	Pandemic Response Lab, R&D	Isabel Fernandez Escapa et al
EPI_ISL_994923	USA/NY-PRL-2021_0205_06E10/2021	2021-02-03	North America	USA	Pandemic Response Lab - NYC	Pandemic Response Lab, R&D	Henry Lee et al
EPI_ISL_994925	USA/NY-PRL-2021_0205_06F05/2021	2021-02-03	North America	USA	Pandemic Response Lab - NYC	Pandemic Response Lab, R&D	Henry Lee et al
EPI_ISL_994926	USA/NY-PRL-2021_0205_06F08/2021	2021-02-03	North America	USA	Pandemic Response Lab - NYC	Pandemic Response Lab, R&D	Henry Lee et al
EPI_ISL_994927	USA/NY-PRL-2021_0205_06F11/2021	2021-02-03	North America	USA	Pandemic Response Lab - NYC	Pandemic Response Lab, R&D	Henry Lee et al
EPI_ISL_994928	USA/NY-PRL-2021_0205_06G03/2021	2021-02-04	North America	USA	Pandemic Response Lab - NYC	Pandemic Response Lab, R&D	Henry Lee et al
EPI_ISL_994929	USA/NY-PRL-2021_0205_06G08/2021	2021-02-03	North America	USA	Pandemic Response Lab - NYC	Pandemic Response Lab, R&D	Henry Lee et al
EPI_ISL_994930	USA/NY-PRL-2021_0205_06G10/2021	2021-02-03	North America	USA	Pandemic Response Lab - NYC	Pandemic Response Lab, R&D	Henry Lee et al
EPI_ISL_994931	USA/NY-PRL-2021_0205_06G11/2021	2021-02-03	North America	USA	Pandemic Response Lab - NYC	Pandemic Response Lab, R&D	Henry Lee et al
EPI_ISL_994932	USA/NY-PRL-2021_0205_06H02/2021	2021-02-03	North America	USA	Pandemic Response Lab - NYC	Pandemic Response Lab, R&D	Henry Lee et al
EPI_ISL_994933	USA/NY-PRL-2021_0205_06H03/2021	2021-02-03	North America	USA	Pandemic Response Lab - NYC	Pandemic Response Lab, R&D	Henry Lee et al
EPI_ISL_994934	USA/NY-PRL-2021_0205_06H05/2021	2021-02-03	North America	USA	Pandemic Response Lab - NYC	Pandemic Response Lab, R&D	Henry Lee et al
EPI_ISL_994935	USA/NY-PRL-2021_0205_06H06/2021	2021-02-03	North America	USA	Pandemic Response Lab - NYC	Pandemic Response Lab, R&D	Henry Lee et al
EPI_ISL_994938	USA/NY-PRL-2021_0205_06H12/2021	2021-02-03	North America	USA	Pandemic Response Lab - NYC	Pandemic Response Lab, R&D	Henry Lee et al
EPI_ISL_994939	USA/NY-PRL-2021_0208_00A01/2021	2021-02-06	North America	USA	Pandemic Response Lab - NYC	Pandemic Response Lab, R&D	Henry Lee et al
EPI_ISL_994941	USA/NY-PRL-2021_0208_00A10/2021	2021-02-05	North America	USA	Pandemic Response Lab - NYC	Pandemic Response Lab, R&D	Henry Lee et al
EPI_ISL_994942	USA/NY-PRL-2021_0208_00A11/2021	2021-02-05	North America	USA	Pandemic Response Lab - NYC	Pandemic Response Lab, R&D	Henry Lee et al
EPI_ISL_994943	USA/NY-PRL-2021_0208_00A12/2021	2021-02-05	North America	USA	Pandemic Response Lab - NYC	Pandemic Response Lab, R&D	Henry Lee et al
EPI_ISL_994944	USA/NY-PRL-2021_0208_00B02/2021	2021-02-05	North America	USA	Pandemic Response Lab - NYC	Pandemic Response Lab, R&D	Henry Lee et al
EPI_ISL_994945	USA/NY-PRL-2021_0208_00B03/2021	2021-02-05	North America	USA	Pandemic Response Lab - NYC	Pandemic Response Lab, R&D	Henry Lee et al
EPI_ISL_994946	USA/NY-PRL-2021_0208_00B04/2021	2021-02-05	North America	USA	Pandemic Response Lab - NYC	Pandemic Response Lab, R&D	Henry Lee et al
EPI_ISL_994947	USA/NY-PRL-2021_0208_00B11/2021	2021-02-06	North America	USA	Pandemic Response Lab - NYC	Pandemic Response Lab, R&D	Henry Lee et al
EPI_ISL_994948	USA/NY-PRL-2021_0208_00C06/2021	2021-02-06	North America	USA	Pandemic Response Lab - NYC	Pandemic Response Lab, R&D	Henry Lee et al
EPI_ISL_2965232	USA/NY-PRL-2021_0208_00C08/2021	2021-02-05	North America	USA	Pandemic Response Lab - NYC	Pandemic Response Lab, R&D	Isabel Fernandez Escapa et al
EPI_ISL_994949	USA/NY-PRL-2021_0208_00C09/2021	2021-02-05	North America	USA	Pandemic Response Lab - NYC	Pandemic Response Lab, R&D	Henry Lee et al
EPI_ISL_994950	USA/NY-PRL-2021_0208_00D04/2021	2021-02-05	North America	USA	Pandemic Response Lab - NYC	Pandemic Response Lab, R&D	Henry Lee et al
EPI_ISL_994951	USA/NY-PRL-2021_0208_00D06/2021	2021-02-06	North America	USA	Pandemic Response Lab - NYC	Pandemic Response Lab, R&D	Henry Lee et al
EPI_ISL_994952	USA/NY-PRL-2021_0208_00D07/2021	2021-02-06	North America	USA	Pandemic Response Lab - NYC	Pandemic Response Lab, R&D	Henry Lee et al
EPI_ISL_994953	USA/NY-PRL-2021_0208_00D09/2021	2021-02-06	North America	USA	Pandemic Response Lab - NYC	Pandemic Response Lab, R&D	Henry Lee et al
EPI_ISL_994954	USA/NY-PRL-2021_0208_00D10/2021	2021-02-06	North America	USA	Pandemic Response Lab - NYC	Pandemic Response Lab, R&D	Henry Lee et al
EPI_ISL_994955	USA/NY-PRL-2021_0208_00D11/2021	2021-02-06	North America	USA	Pandemic Response Lab - NYC	Pandemic Response Lab, R&D	Henry Lee et al
EPI_ISL_994956	USA/NY-PRL-2021_0208_00E01/2021	2021-02-06	North America	USA	Pandemic Response Lab - NYC	Pandemic Response Lab, R&D	Henry Lee et al
EPI_ISL_994957	USA/NY-PRL-2021_0208_00E03/2021	2021-02-06	North America	USA	Pandemic Response Lab - NYC	Pandemic Response Lab, R&D	Henry Lee et al
EPI_ISL_994958	USA/NY-PRL-2021_0208_00E04/2021	2021-02-06	North America	USA	Pandemic Response Lab - NYC	Pandemic Response Lab, R&D	Henry Lee et al
EPI_ISL_994959	USA/NY-PRL-2021_0208_00E07/2021	2021-02-05	North America	USA	Pandemic Response Lab - NYC	Pandemic Response Lab, R&D	Henry Lee et al
EPI_ISL_994960	USA/NY-PRL-2021_0208_00F03/2021	2021-02-06	North America	USA	Pandemic Response Lab - NYC	Pandemic Response Lab, R&D	Henry Lee et al
EPI_ISL_994961	USA/NY-PRL-2021_0208_00G02/2021	2021-02-04	North America	USA	Pandemic Response Lab - NYC	Pandemic Response Lab, R&D	Henry Lee et al
EPI_ISL_994962	USA/NY-PRL-2021_0208_00G06/2021	2021-02-06	North America	USA	Pandemic Response Lab - NYC	Pandemic Response Lab, R&D	Henry Lee et al
EPI_ISL_994963	USA/NY-PRL-2021_0208_00G07/2021	2021-02-06	North America	USA	Pandemic Response Lab - NYC	Pandemic Response Lab, R&D	Henry Lee et al
EPI_ISL_994964	USA/NY-PRL-2021_0208_00G08/2021	2021-02-06	North America	USA	Pandemic Response Lab - NYC	Pandemic Response Lab, R&D	Henry Lee et al
EPI_ISL_994965	USA/NY-PRL-2021_0208_00G09/2021	2021-02-06	North America	USA	Pandemic Response Lab - NYC	Pandemic Response Lab, R&D	Henry Lee et al
EPI_ISL_994966	USA/NY-PRL-2021_0208_00G10/2021	2021-02-06	North America	USA	Pandemic Response Lab - NYC	Pandemic Response Lab, R&D	Henry Lee et al
EPI_ISL_994967	USA/NY-PRL-2021_0208_00H01/2021	2021-02-06	North America	USA	Pandemic Response Lab - NYC	Pandemic Response Lab, R&D	Henry Lee et al
EPI_ISL_994968	USA/NY-PRL-2021_0208_00H02/2021	2021-02-06	North America	USA	Pandemic Response Lab - NYC	Pandemic Response Lab, R&D	Henry Lee et al
EPI_ISL_994969	USA/NY-PRL-2021_0208_00H04/2021	2021-02-06	North America	USA	Pandemic Response Lab - NYC	Pandemic Response Lab, R&D	Henry Lee et al
EPI_ISL_994970	USA/NY-PRL-2021_0208_00H10/2021	2021-02-06	North America	USA	Pandemic Response Lab - NYC	Pandemic Response Lab, R&D	Henry Lee et al
EPI_ISL_994971	USA/NY-PRL-2021_0208_00H11/2021	2021-02-06	North America	USA	Pandemic Response Lab - NYC	Pandemic Response Lab, R&D	Henry Lee et al
EPI_ISL_994972	USA/NY-PRL-2021_0208_04A06/2021	2021-02-05	North America	USA	Pandemic Response Lab - NYC	Pandemic Response Lab, R&D	Henry Lee et al
EPI_ISL_994973	USA/NY-PRL-2021_0208_04A09/2021	2021-02-05	North America	USA	Pandemic Response Lab - NYC	Pandemic Response Lab, R&D	Henry Lee et al
EPI_ISL_994974	USA/NY-PRL-2021_0208_04A11/2021	2021-02-05	North America	USA	Pandemic Response Lab - NYC	Pandemic Response Lab, R&D	Henry Lee et al
EPI_ISL_994975	USA/NY-PRL-2021_0208_04A12/2021	2021-02-04	North America	USA	Pandemic Response Lab - NYC	Pandemic Response Lab, R&D	Henry Lee et al
EPI_ISL_994976	USA/NY-PRL-2021_0208_04B03/2021	2021-02-05	North America	USA	Pandemic Response Lab - NYC	Pandemic Response Lab, R&D	Henry Lee et al
EPI_ISL_994977	USA/NY-PRL-2021_0208_04B07/2021	2021-02-06	North America	USA	Pandemic Response Lab - NYC	Pandemic Response Lab, R&D	Henry Lee et al
EPI_ISL_994978	USA/NY-PRL-2021_0208_04B09/2021	2021-02-06	North America	USA	Pandemic Response Lab - NYC	Pandemic Response Lab, R&D	Henry Lee et al
EPI_ISL_994979	USA/NY-PRL-2021_0208_04B10/2021	2021-02-06	North America	USA	Pandemic Response Lab - NYC	Pandemic Response Lab, R&D	Henry Lee et al
EPI_ISL_2965106	USA/NY-PRL-2021_0208_04C03/2021	2021-02-06	North America	USA	Pandemic Response Lab - NYC	Pandemic Response Lab, R&D	Isabel Fernandez Escapa et al
EPI_ISL_994981	USA/NY-PRL-2021_0208_04C04/2021	2021-02-06	North America	USA	Pandemic Response Lab - NYC	Pandemic Response Lab, R&D	Henry Lee et al
EPI_ISL_994982	USA/NY-PRL-2021_0208_04C06/2021	2021-02-06	North America	USA	Pandemic Response Lab - NYC	Pandemic Response Lab, R&D	Henry Lee et al
EPI_ISL_2965299	USA/NY-PRL-2021_0208_04C08/2021	2021-02-06	North America	USA	Pandemic Response Lab - NYC	Pandemic Response Lab, R&D	Isabel Fernandez Escapa et al
EPI_ISL_994983	USA/NY-PRL-2021_0208_04C12/2021	2021-02-06	North America	USA	Pandemic Response Lab - NYC	Pandemic Response Lab, R&D	Henry Lee et al
EPI_ISL_994984	USA/NY-PRL-2021_0208_04D02/2021	2021-02-06	North America	USA	Pandemic Response Lab - NYC	Pandemic Response Lab, R&D	Henry Lee et al
EPI_ISL_994985	USA/NY-PRL-2021_0208_04D04/2021	2021-02-07	North America	USA	Pandemic Response Lab - NYC	Pandemic Response Lab, R&D	Henry Lee et al
EPI_ISL_994986	USA/NY-PRL-2021_0208_04D06/2021	2021-02-06	North America	USA	Pandemic Response Lab - NYC	Pandemic Response Lab, R&D	Henry Lee et al
EPI_ISL_994987	USA/NY-PRL-2021_0208_04D07/2021	2021-02-06	North America	USA	Pandemic Response Lab - NYC	Pandemic Response Lab, R&D	Henry Lee et al
EPI_ISL_994988	USA/NY-PRL-2021_0208_04D08/2021	2021-02-06	North America	USA	Pandemic Response Lab - NYC	Pandemic Response Lab, R&D	Henry Lee et al
EPI_ISL_994989	USA/NY-PRL-2021_0208_04D10/2021	2021-02-06	North America	USA	Pandemic Response Lab - NYC	Pandemic Response Lab, R&D	Henry Lee et al
EPI_ISL_994990	USA/NY-PRL-2021_0208_04D11/2021	2021-02-06	North America	USA	Pandemic Response Lab - NYC	Pandemic Response Lab, R&D	Henry Lee et al
EPI_ISL_994991	USA/NY-PRL-2021_0208_04E03/2021	2021-02-06	North America	USA	Pandemic Response Lab - NYC	Pandemic Response Lab, R&D	Henry Lee et al
EPI_ISL_994992	USA/NY-PRL-2021_0208_04E06/2021	2021-02-06	North America	USA	Pandemic Response Lab - NYC	Pandemic Response Lab, R&D	Henry Lee et al
EPI_ISL_994994	USA/NY-PRL-2021_0208_04E11/2021	2021-02-06	North America	USA	Pandemic Response Lab - NYC	Pandemic Response Lab, R&D	Henry Lee et al
EPI_ISL_994996	USA/NY-PRL-2021_0208_04F04/2021	2021-02-06	North America	USA	Pandemic Response Lab - NYC	Pandemic Response Lab, R&D	Henry Lee et al
EPI_ISL_994997	USA/NY-PRL-2021_0208_04F07/2021	2021-02-06	North America	USA	Pandemic Response Lab - NYC	Pandemic Response Lab, R&D	Henry Lee et al
EPI_ISL_995000	USA/NY-PRL-2021_0208_04F10/2021	2021-02-06	North America	USA	Pandemic Response Lab - NYC	Pandemic Response Lab, R&D	Henry Lee et al
EPI_ISL_995001	USA/NY-PRL-2021_0208_04F11/2021	2021-02-06	North America	USA	Pandemic Response Lab - NYC	Pandemic Response Lab, R&D	Henry Lee et al
EPI_ISL_995002	USA/NY-PRL-2021_0208_04G03/2021	2021-02-06	North America	USA	Pandemic Response Lab - NYC	Pandemic Response Lab, R&D	Henry Lee et al
EPI_ISL_995003	USA/NY-PRL-2021_0208_04G04/2021	2021-02-06	North America	USA	Pandemic Response Lab - NYC	Pandemic Response Lab, R&D	Henry Lee et al
EPI_ISL_995004	USA/NY-PRL-2021_0208_04G05/2021	2021-02-06	North America	USA	Pandemic Response Lab - NYC	Pandemic Response Lab, R&D	Henry Lee et al
EPI_ISL_995005	USA/NY-PRL-2021_0208_04G06/2021	2021-02-06	North America	USA	Pandemic Response Lab - NYC	Pandemic Response Lab, R&D	Henry Lee et al
EPI_ISL_995006	USA/NY-PRL-2021_0210_00A01/2021	2021-02-06	North America	USA	Pandemic Response Lab - NYC	Pandemic Response Lab, R&D	Henry Lee et al
EPI_ISL_995007	USA/NY-PRL-2021_0210_00A04/2021	2021-02-07	North America	USA	Pandemic Response Lab - NYC	Pandemic Response Lab, R&D	Henry Lee et al
EPI_ISL_2965276	USA/NY-PRL-2021_0210_00A06/2021	2021-02-07	North America	USA	Pandemic Response Lab - NYC	Pandemic Response Lab, R&D	Isabel Fernandez Escapa et al
EPI_ISL_995008	USA/NY-PRL-2021_0210_00A09/2021	2021-02-07	North America	USA	Pandemic Response Lab - NYC	Pandemic Response Lab, R&D	Henry Lee et al
EPI_ISL_2965288	USA/NY-PRL-2021_0210_00A10/2021	2021-02-06	North America	USA	Pandemic Response Lab - NYC	Pandemic Response Lab, R&D	Isabel Fernandez Escapa et al
EPI_ISL_995009	USA/NY-PRL-2021_0210_00B03/2021	2021-02-06	North America	USA	Pandemic Response Lab - NYC	Pandemic Response Lab, R&D	Henry Lee et al
EPI_ISL_995010	USA/NY-PRL-2021_0210_00B06/2021	2021-02-07	North America	USA	Pandemic Response Lab - NYC	Pandemic Response Lab, R&D	Henry Lee et al
EPI_ISL_995011	USA/NY-PRL-2021_0210_00B07/2021	2021-02-07	North America	USA	Pandemic Response Lab - NYC	Pandemic Response Lab, R&D	Henry Lee et al
EPI_ISL_995012	USA/NY-PRL-2021_0210_00B08/2021	2021-02-07	North America	USA	Pandemic Response Lab - NYC	Pandemic Response Lab, R&D	Henry Lee et al
EPI_ISL_995013	USA/NY-PRL-2021_0210_00B10/2021	2021-02-07	North America	USA	Pandemic Response Lab - NYC	Pandemic Response Lab, R&D	Henry Lee et al
EPI_ISL_995014	USA/NY-PRL-2021_0210_00C07/2021	2021-02-06	North America	USA	Pandemic Response Lab - NYC	Pandemic Response Lab, R&D	Henry Lee et al
EPI_ISL_995015	USA/NY-PRL-2021_0210_00C09/2021	2021-02-06	North America	USA	Pandemic Response Lab - NYC	Pandemic Response Lab, R&D	Henry Lee et al
EPI_ISL_995016	USA/NY-PRL-2021_0210_00C12/2021	2021-02-06	North America	USA	Pandemic Response Lab - NYC	Pandemic Response Lab, R&D	Henry Lee et al
EPI_ISL_995017	USA/NY-PRL-2021_0210_00D02/2021	2021-02-06	North America	USA	Pandemic Response Lab - NYC	Pandemic Response Lab, R&D	Henry Lee et al
EPI_ISL_995018	USA/NY-PRL-2021_0210_00D06/2021	2021-02-06	North America	USA	Pandemic Response Lab - NYC	Pandemic Response Lab, R&D	Henry Lee et al
EPI_ISL_2965244	USA/NY-PRL-2021_0210_00D11/2021	2021-02-06	North America	USA	Pandemic Response Lab - NYC	Pandemic Response Lab, R&D	Isabel Fernandez Escapa et al
EPI_ISL_995019	USA/NY-PRL-2021_0210_00F05/2021	2021-02-06	North America	USA	Pandemic Response Lab - NYC	Pandemic Response Lab, R&D	Henry Lee et al
EPI_ISL_995020	USA/NY-PRL-2021_0210_00F09/2021	2021-02-07	North America	USA	Pandemic Response Lab - NYC	Pandemic Response Lab, R&D	Henry Lee et al
EPI_ISL_995021	USA/NY-PRL-2021_0210_00F10/2021	2021-02-07	North America	USA	Pandemic Response Lab - NYC	Pandemic Response Lab, R&D	Henry Lee et al
EPI_ISL_995023	USA/NY-PRL-2021_0210_00G03/2021	2021-02-06	North America	USA	Pandemic Response Lab - NYC	Pandemic Response Lab, R&D	Henry Lee et al
EPI_ISL_995024	USA/NY-PRL-2021_0210_00G05/2021	2021-02-07	North America	USA	Pandemic Response Lab - NYC	Pandemic Response Lab, R&D	Henry Lee et al
EPI_ISL_995025	USA/NY-PRL-2021_0210_00G06/2021	2021-02-07	North America	USA	Pandemic Response Lab - NYC	Pandemic Response Lab, R&D	Henry Lee et al
EPI_ISL_995026	USA/NY-PRL-2021_0210_00G07/2021	2021-02-07	North America	USA	Pandemic Response Lab - NYC	Pandemic Response Lab, R&D	Henry Lee et al
EPI_ISL_995027	USA/NY-PRL-2021_0210_00G10/2021	2021-02-08	North America	USA	Pandemic Response Lab - NYC	Pandemic Response Lab, R&D	Henry Lee et al
EPI_ISL_995028	USA/NY-PRL-2021_0210_01A01/2021	2021-02-08	North America	USA	Pandemic Response Lab - NYC	Pandemic Response Lab, R&D	Henry Lee et al
EPI_ISL_995030	USA/NY-PRL-2021_0210_01A07/2021	2021-02-08	North America	USA	Pandemic Response Lab - NYC	Pandemic Response Lab, R&D	Henry Lee et al
EPI_ISL_995031	USA/NY-PRL-2021_0210_01A09/2021	2021-02-08	North America	USA	Pandemic Response Lab - NYC	Pandemic Response Lab, R&D	Henry Lee et al
EPI_ISL_995032	USA/NY-PRL-2021_0210_01A10/2021	2021-02-08	North America	USA	Pandemic Response Lab - NYC	Pandemic Response Lab, R&D	Henry Lee et al
EPI_ISL_995033	USA/NY-PRL-2021_0210_01A12/2021	2021-02-08	North America	USA	Pandemic Response Lab - NYC	Pandemic Response Lab, R&D	Henry Lee et al
EPI_ISL_995034	USA/NY-PRL-2021_0210_01B01/2021	2021-02-08	North America	USA	Pandemic Response Lab - NYC	Pandemic Response Lab, R&D	Henry Lee et al
EPI_ISL_995035	USA/NY-PRL-2021_0210_01B03/2021	2021-02-08	North America	USA	Pandemic Response Lab - NYC	Pandemic Response Lab, R&D	Henry Lee et al
EPI_ISL_995036	USA/NY-PRL-2021_0210_01B04/2021	2021-02-08	North America	USA	Pandemic Response Lab - NYC	Pandemic Response Lab, R&D	Henry Lee et al
EPI_ISL_995037	USA/NY-PRL-2021_0210_01B05/2021	2021-02-08	North America	USA	Pandemic Response Lab - NYC	Pandemic Response Lab, R&D	Henry Lee et al
EPI_ISL_995038	USA/NY-PRL-2021_0210_01B06/2021	2021-02-08	North America	USA	Pandemic Response Lab - NYC	Pandemic Response Lab, R&D	Henry Lee et al
EPI_ISL_995039	USA/NY-PRL-2021_0210_01B08/2021	2021-02-08	North America	USA	Pandemic Response Lab - NYC	Pandemic Response Lab, R&D	Henry Lee et al
EPI_ISL_995040	USA/NY-PRL-2021_0210_01C08/2021	2021-02-07	North America	USA	Pandemic Response Lab - NYC	Pandemic Response Lab, R&D	Henry Lee et al
EPI_ISL_995041	USA/NY-PRL-2021_0210_01C09/2021	2021-02-08	North America	USA	Pandemic Response Lab - NYC	Pandemic Response Lab, R&D	Henry Lee et al
EPI_ISL_995042	USA/NY-PRL-2021_0210_01D10/2021	2021-02-08	North America	USA	Pandemic Response Lab - NYC	Pandemic Response Lab, R&D	Henry Lee et al
EPI_ISL_995043	USA/NY-PRL-2021_0210_01D12/2021	2021-02-08	North America	USA	Pandemic Response Lab - NYC	Pandemic Response Lab, R&D	Henry Lee et al
EPI_ISL_995044	USA/NY-PRL-2021_0210_01E01/2021	2021-02-08	North America	USA	Pandemic Response Lab - NYC	Pandemic Response Lab, R&D	Henry Lee et al
EPI_ISL_995045	USA/NY-PRL-2021_0210_01E02/2021	2021-02-08	North America	USA	Pandemic Response Lab - NYC	Pandemic Response Lab, R&D	Henry Lee et al
EPI_ISL_2965142	USA/NY-PRL-2021_0210_01E04/2021	2021-02-08	North America	USA	Pandemic Response Lab - NYC	Pandemic Response Lab, R&D	Isabel Fernandez Escapa et al
EPI_ISL_995046	USA/NY-PRL-2021_0210_01E05/2021	2021-02-08	North America	USA	Pandemic Response Lab - NYC	Pandemic Response Lab, R&D	Henry Lee et al
EPI_ISL_995047	USA/NY-PRL-2021_0210_01E07/2021	2021-02-08	North America	USA	Pandemic Response Lab - NYC	Pandemic Response Lab, R&D	Henry Lee et al
EPI_ISL_995048	USA/NY-PRL-2021_0210_01E09/2021	2021-02-08	North America	USA	Pandemic Response Lab - NYC	Pandemic Response Lab, R&D	Henry Lee et al
EPI_ISL_995049	USA/NY-PRL-2021_0210_01F04/2021	2021-02-07	North America	USA	Pandemic Response Lab - NYC	Pandemic Response Lab, R&D	Henry Lee et al
EPI_ISL_995050	USA/NY-PRL-2021_0210_01F09/2021	2021-02-08	North America	USA	Pandemic Response Lab - NYC	Pandemic Response Lab, R&D	Henry Lee et al
EPI_ISL_995051	USA/NY-PRL-2021_0210_01F10/2021	2021-02-08	North America	USA	Pandemic Response Lab - NYC	Pandemic Response Lab, R&D	Henry Lee et al
EPI_ISL_2965303	USA/NY-PRL-2021_0210_01G01/2021	2021-02-08	North America	USA	Pandemic Response Lab - NYC	Pandemic Response Lab, R&D	Isabel Fernandez Escapa et al
EPI_ISL_995052	USA/NY-PRL-2021_0210_01G06/2021	2021-02-07	North America	USA	Pandemic Response Lab - NYC	Pandemic Response Lab, R&D	Henry Lee et al
EPI_ISL_995053	USA/NY-PRL-2021_0210_01G10/2021	2021-02-08	North America	USA	Pandemic Response Lab - NYC	Pandemic Response Lab, R&D	Henry Lee et al
EPI_ISL_995054	USA/NY-PRL-2021_0210_01H04/2021	2021-02-07	North America	USA	Pandemic Response Lab - NYC	Pandemic Response Lab, R&D	Henry Lee et al
EPI_ISL_995055	USA/NY-PRL-2021_0210_01H06/2021	2021-02-07	North America	USA	Pandemic Response Lab - NYC	Pandemic Response Lab, R&D	Henry Lee et al
EPI_ISL_995056	USA/NY-PRL-2021_0210_01H08/2021	2021-02-07	North America	USA	Pandemic Response Lab - NYC	Pandemic Response Lab, R&D	Henry Lee et al
EPI_ISL_995057	USA/NY-PRL-2021_0210_01H09/2021	2021-02-08	North America	USA	Pandemic Response Lab - NYC	Pandemic Response Lab, R&D	Henry Lee et al
EPI_ISL_995058	USA/NY-PRL-2021_0210_01H10/2021	2021-02-08	North America	USA	Pandemic Response Lab - NYC	Pandemic Response Lab, R&D	Henry Lee et al
EPI_ISL_995059	USA/NY-PRL-2021_0210_04A06/2021	2021-02-08	North America	USA	Pandemic Response Lab - NYC	Pandemic Response Lab, R&D	Henry Lee et al
EPI_ISL_995061	USA/NY-PRL-2021_0210_04B01/2021	2021-02-07	North America	USA	Pandemic Response Lab - NYC	Pandemic Response Lab, R&D	Henry Lee et al
EPI_ISL_995062	USA/NY-PRL-2021_0210_04B09/2021	2021-02-07	North America	USA	Pandemic Response Lab - NYC	Pandemic Response Lab, R&D	Henry Lee et al
EPI_ISL_995063	USA/NY-PRL-2021_0210_04B10/2021	2021-02-07	North America	USA	Pandemic Response Lab - NYC	Pandemic Response Lab, R&D	Henry Lee et al
EPI_ISL_995064	USA/NY-PRL-2021_0210_04C02/2021	2021-02-08	North America	USA	Pandemic Response Lab - NYC	Pandemic Response Lab, R&D	Henry Lee et al
EPI_ISL_995065	USA/NY-PRL-2021_0210_04C06/2021	2021-02-08	North America	USA	Pandemic Response Lab - NYC	Pandemic Response Lab, R&D	Henry Lee et al
EPI_ISL_995066	USA/NY-PRL-2021_0210_04C07/2021	2021-02-08	North America	USA	Pandemic Response Lab - NYC	Pandemic Response Lab, R&D	Henry Lee et al
EPI_ISL_2965454	USA/NY-PRL-2021_0210_04D06/2021	2021-02-08	North America	USA	Pandemic Response Lab - NYC	Pandemic Response Lab, R&D	Isabel Fernandez Escapa et al
EPI_ISL_995067	USA/NY-PRL-2021_0210_04D11/2021	2021-02-08	North America	USA	Pandemic Response Lab - NYC	Pandemic Response Lab, R&D	Henry Lee et al
EPI_ISL_995068	USA/NY-PRL-2021_0210_04E02/2021	2021-02-08	North America	USA	Pandemic Response Lab - NYC	Pandemic Response Lab, R&D	Henry Lee et al
EPI_ISL_995069	USA/NY-PRL-2021_0210_04E05/2021	2021-02-08	North America	USA	Pandemic Response Lab - NYC	Pandemic Response Lab, R&D	Henry Lee et al
EPI_ISL_995070	USA/NY-PRL-2021_0210_04E07/2021	2021-02-08	North America	USA	Pandemic Response Lab - NYC	Pandemic Response Lab, R&D	Henry Lee et al
EPI_ISL_995071	USA/NY-PRL-2021_0210_04E08/2021	2021-02-08	North America	USA	Pandemic Response Lab - NYC	Pandemic Response Lab, R&D	Henry Lee et al
EPI_ISL_995073	USA/NY-PRL-2021_0210_04F06/2021	2021-02-08	North America	USA	Pandemic Response Lab - NYC	Pandemic Response Lab, R&D	Henry Lee et al
EPI_ISL_995074	USA/NY-PRL-2021_0210_04F07/2021	2021-02-08	North America	USA	Pandemic Response Lab - NYC	Pandemic Response Lab, R&D	Henry Lee et al
EPI_ISL_2965167	USA/NY-PRL-2021_0210_04F11/2021	2021-02-08	North America	USA	Pandemic Response Lab - NYC	Pandemic Response Lab, R&D	Isabel Fernandez Escapa et al
EPI_ISL_995075	USA/NY-PRL-2021_0210_04G03/2021	2021-02-08	North America	USA	Pandemic Response Lab - NYC	Pandemic Response Lab, R&D	Henry Lee et al
EPI_ISL_995078	USA/NY-PRL-2021_0210_04H07/2021	2021-02-07	North America	USA	Pandemic Response Lab - NYC	Pandemic Response Lab, R&D	Henry Lee et al
EPI_ISL_995080	USA/NY-PRL-2021_0210_06A01/2021	2021-02-09	North America	USA	Pandemic Response Lab - NYC	Pandemic Response Lab, R&D	Henry Lee et al
EPI_ISL_995081	USA/NY-PRL-2021_0210_06A06/2021	2021-02-08	North America	USA	Pandemic Response Lab - NYC	Pandemic Response Lab, R&D	Henry Lee et al
EPI_ISL_995083	USA/NY-PRL-2021_0210_06A10/2021	2021-02-08	North America	USA	Pandemic Response Lab - NYC	Pandemic Response Lab, R&D	Henry Lee et al
EPI_ISL_995084	USA/NY-PRL-2021_0210_06B02/2021	2021-02-08	North America	USA	Pandemic Response Lab - NYC	Pandemic Response Lab, R&D	Henry Lee et al
EPI_ISL_995085	USA/NY-PRL-2021_0210_06B05/2021	2021-02-07	North America	USA	Pandemic Response Lab - NYC	Pandemic Response Lab, R&D	Henry Lee et al
EPI_ISL_995086	USA/NY-PRL-2021_0210_06B07/2021	2021-02-08	North America	USA	Pandemic Response Lab - NYC	Pandemic Response Lab, R&D	Henry Lee et al
EPI_ISL_995087	USA/NY-PRL-2021_0210_06C02/2021	2021-02-08	North America	USA	Pandemic Response Lab - NYC	Pandemic Response Lab, R&D	Henry Lee et al
EPI_ISL_995088	USA/NY-PRL-2021_0210_06C07/2021	2021-02-08	North America	USA	Pandemic Response Lab - NYC	Pandemic Response Lab, R&D	Henry Lee et al
EPI_ISL_995089	USA/NY-PRL-2021_0210_06C08/2021	2021-02-08	North America	USA	Pandemic Response Lab - NYC	Pandemic Response Lab, R&D	Henry Lee et al
EPI_ISL_995090	USA/NY-PRL-2021_0210_06C10/2021	2021-02-08	North America	USA	Pandemic Response Lab - NYC	Pandemic Response Lab, R&D	Henry Lee et al
EPI_ISL_995091	USA/NY-PRL-2021_0210_06C11/2021	2021-02-09	North America	USA	Pandemic Response Lab - NYC	Pandemic Response Lab, R&D	Henry Lee et al
EPI_ISL_995092	USA/NY-PRL-2021_0210_06C12/2021	2021-02-09	North America	USA	Pandemic Response Lab - NYC	Pandemic Response Lab, R&D	Henry Lee et al
EPI_ISL_995093	USA/NY-PRL-2021_0210_06D01/2021	2021-02-09	North America	USA	Pandemic Response Lab - NYC	Pandemic Response Lab, R&D	Henry Lee et al
EPI_ISL_995094	USA/NY-PRL-2021_0210_06D04/2021	2021-02-08	North America	USA	Pandemic Response Lab - NYC	Pandemic Response Lab, R&D	Henry Lee et al
EPI_ISL_995095	USA/NY-PRL-2021_0210_06D07/2021	2021-02-09	North America	USA	Pandemic Response Lab - NYC	Pandemic Response Lab, R&D	Henry Lee et al
EPI_ISL_995096	USA/NY-PRL-2021_0210_06D08/2021	2021-02-08	North America	USA	Pandemic Response Lab - NYC	Pandemic Response Lab, R&D	Henry Lee et al
EPI_ISL_995097	USA/NY-PRL-2021_0210_06D11/2021	2021-02-08	North America	USA	Pandemic Response Lab - NYC	Pandemic Response Lab, R&D	Henry Lee et al
EPI_ISL_995098	USA/NY-PRL-2021_0210_06E01/2021	2021-02-08	North America	USA	Pandemic Response Lab - NYC	Pandemic Response Lab, R&D	Henry Lee et al
EPI_ISL_995099	USA/NY-PRL-2021_0210_06E02/2021	2021-02-08	North America	USA	Pandemic Response Lab - NYC	Pandemic Response Lab, R&D	Henry Lee et al
EPI_ISL_995100	USA/NY-PRL-2021_0210_06E03/2021	2021-02-09	North America	USA	Pandemic Response Lab - NYC	Pandemic Response Lab, R&D	Henry Lee et al
EPI_ISL_995101	USA/NY-PRL-2021_0210_06E04/2021	2021-02-08	North America	USA	Pandemic Response Lab - NYC	Pandemic Response Lab, R&D	Henry Lee et al
EPI_ISL_995102	USA/NY-PRL-2021_0210_06E07/2021	2021-02-09	North America	USA	Pandemic Response Lab - NYC	Pandemic Response Lab, R&D	Henry Lee et al
EPI_ISL_995103	USA/NY-PRL-2021_0210_06E09/2021	2021-02-09	North America	USA	Pandemic Response Lab - NYC	Pandemic Response Lab, R&D	Henry Lee et al
EPI_ISL_995104	USA/NY-PRL-2021_0210_06E12/2021	2021-02-09	North America	USA	Pandemic Response Lab - NYC	Pandemic Response Lab, R&D	Henry Lee et al
EPI_ISL_995105	USA/NY-PRL-2021_0210_06F01/2021	2021-02-09	North America	USA	Pandemic Response Lab - NYC	Pandemic Response Lab, R&D	Henry Lee et al
EPI_ISL_995106	USA/NY-PRL-2021_0210_06F02/2021	2021-02-09	North America	USA	Pandemic Response Lab - NYC	Pandemic Response Lab, R&D	Henry Lee et al
EPI_ISL_995108	USA/NY-PRL-2021_0210_06F07/2021	2021-02-09	North America	USA	Pandemic Response Lab - NYC	Pandemic Response Lab, R&D	Henry Lee et al
EPI_ISL_995109	USA/NY-PRL-2021_0210_06G06/2021	2021-02-09	North America	USA	Pandemic Response Lab - NYC	Pandemic Response Lab, R&D	Henry Lee et al
EPI_ISL_995110	USA/NY-PRL-2021_0210_06G08/2021	2021-02-09	North America	USA	Pandemic Response Lab - NYC	Pandemic Response Lab, R&D	Henry Lee et al
EPI_ISL_995111	USA/NY-PRL-2021_0210_06G09/2021	2021-02-09	North America	USA	Pandemic Response Lab - NYC	Pandemic Response Lab, R&D	Henry Lee et al
EPI_ISL_995112	USA/NY-PRL-2021_0210_06G10/2021	2021-02-09	North America	USA	Pandemic Response Lab - NYC	Pandemic Response Lab, R&D	Henry Lee et al
EPI_ISL_995113	USA/NY-PRL-2021_0210_06G11/2021	2021-02-09	North America	USA	Pandemic Response Lab - NYC	Pandemic Response Lab, R&D	Henry Lee et al
EPI_ISL_995115	USA/NY-PRL-2021_0210_06H04/2021	2021-02-09	North America	USA	Pandemic Response Lab - NYC	Pandemic Response Lab, R&D	Henry Lee et al
EPI_ISL_995116	USA/NY-PRL-2021_0210_06H05/2021	2021-02-08	North America	USA	Pandemic Response Lab - NYC	Pandemic Response Lab, R&D	Henry Lee et al
EPI_ISL_995117	USA/NY-PRL-2021_0210_06H07/2021	2021-02-08	North America	USA	Pandemic Response Lab - NYC	Pandemic Response Lab, R&D	Henry Lee et al
EPI_ISL_995118	USA/NY-PRL-2021_0210_06H09/2021	2021-02-09	North America	USA	Pandemic Response Lab - NYC	Pandemic Response Lab, R&D	Henry Lee et al
EPI_ISL_995119	USA/NY-PRL-2021_0210_06H10/2021	2021-02-09	North America	USA	Pandemic Response Lab - NYC	Pandemic Response Lab, R&D	Henry Lee et al
EPI_ISL_995120	USA/NY-PRL-2021_0210_06H11/2021	2021-02-09	North America	USA	Pandemic Response Lab - NYC	Pandemic Response Lab, R&D	Henry Lee et al
EPI_ISL_995121	USA/NY-PRL-2021_0210_06H12/2021	2021-02-09	North America	USA	Pandemic Response Lab - NYC	Pandemic Response Lab, R&D	Henry Lee et al
EPI_ISL_995122	USA/NY-PRL-2021_0210_07A01/2021	2021-02-08	North America	USA	Pandemic Response Lab - NYC	Pandemic Response Lab, R&D	Henry Lee et al
EPI_ISL_995123	USA/NY-PRL-2021_0210_07A02/2021	2021-02-09	North America	USA	Pandemic Response Lab - NYC	Pandemic Response Lab, R&D	Henry Lee et al
EPI_ISL_995124	USA/NY-PRL-2021_0210_07A05/2021	2021-02-08	North America	USA	Pandemic Response Lab - NYC	Pandemic Response Lab, R&D	Henry Lee et al
EPI_ISL_995125	USA/NY-PRL-2021_0210_07A08/2021	2021-02-08	North America	USA	Pandemic Response Lab - NYC	Pandemic Response Lab, R&D	Henry Lee et al
EPI_ISL_995126	USA/NY-PRL-2021_0210_07B01/2021	2021-02-08	North America	USA	Pandemic Response Lab - NYC	Pandemic Response Lab, R&D	Henry Lee et al
EPI_ISL_995127	USA/NY-PRL-2021_0210_07B02/2021	2021-02-08	North America	USA	Pandemic Response Lab - NYC	Pandemic Response Lab, R&D	Henry Lee et al
EPI_ISL_995128	USA/NY-PRL-2021_0210_07B06/2021	2021-02-08	North America	USA	Pandemic Response Lab - NYC	Pandemic Response Lab, R&D	Henry Lee et al
EPI_ISL_995129	USA/NY-PRL-2021_0210_07B08/2021	2021-02-08	North America	USA	Pandemic Response Lab - NYC	Pandemic Response Lab, R&D	Henry Lee et al
EPI_ISL_995130	USA/NY-PRL-2021_0210_07B10/2021	2021-02-09	North America	USA	Pandemic Response Lab - NYC	Pandemic Response Lab, R&D	Henry Lee et al
EPI_ISL_995131	USA/NY-PRL-2021_0210_07C02/2021	2021-02-08	North America	USA	Pandemic Response Lab - NYC	Pandemic Response Lab, R&D	Henry Lee et al
EPI_ISL_995132	USA/NY-PRL-2021_0210_07C04/2021	2021-02-08	North America	USA	Pandemic Response Lab - NYC	Pandemic Response Lab, R&D	Henry Lee et al
EPI_ISL_995134	USA/NY-PRL-2021_0210_07C09/2021	2021-02-08	North America	USA	Pandemic Response Lab - NYC	Pandemic Response Lab, R&D	Henry Lee et al
EPI_ISL_995135	USA/NY-PRL-2021_0210_07C10/2021	2021-02-08	North America	USA	Pandemic Response Lab - NYC	Pandemic Response Lab, R&D	Henry Lee et al
EPI_ISL_995137	USA/NY-PRL-2021_0210_07E04/2021	2021-02-08	North America	USA	Pandemic Response Lab - NYC	Pandemic Response Lab, R&D	Henry Lee et al
EPI_ISL_995138	USA/NY-PRL-2021_0210_07E06/2021	2021-02-09	North America	USA	Pandemic Response Lab - NYC	Pandemic Response Lab, R&D	Henry Lee et al
EPI_ISL_995139	USA/NY-PRL-2021_0210_07F03/2021	2021-02-08	North America	USA	Pandemic Response Lab - NYC	Pandemic Response Lab, R&D	Henry Lee et al
EPI_ISL_995140	USA/NY-PRL-2021_0210_07F07/2021	2021-02-09	North America	USA	Pandemic Response Lab - NYC	Pandemic Response Lab, R&D	Henry Lee et al
EPI_ISL_995141	USA/NY-PRL-2021_0210_07F08/2021	2021-02-08	North America	USA	Pandemic Response Lab - NYC	Pandemic Response Lab, R&D	Henry Lee et al
EPI_ISL_995142	USA/NY-PRL-2021_0210_07F10/2021	2021-02-08	North America	USA	Pandemic Response Lab - NYC	Pandemic Response Lab, R&D	Henry Lee et al
EPI_ISL_995144	USA/NY-PRL-2021_0210_07G02/2021	2021-02-09	North America	USA	Pandemic Response Lab - NYC	Pandemic Response Lab, R&D	Henry Lee et al
EPI_ISL_995145	USA/NY-PRL-2021_0210_07G04/2021	2021-02-09	North America	USA	Pandemic Response Lab - NYC	Pandemic Response Lab, R&D	Henry Lee et al
EPI_ISL_995146	USA/NY-PRL-2021_0210_07G05/2021	2021-02-09	North America	USA	Pandemic Response Lab - NYC	Pandemic Response Lab, R&D	Henry Lee et al
EPI_ISL_995147	USA/NY-PRL-2021_0210_07G06/2021	2021-02-09	North America	USA	Pandemic Response Lab - NYC	Pandemic Response Lab, R&D	Henry Lee et al
EPI_ISL_995149	USA/NY-PRL-2021_0210_07G11/2021	2021-02-09	North America	USA	Pandemic Response Lab - NYC	Pandemic Response Lab, R&D	Henry Lee et al
EPI_ISL_995150	USA/NY-PRL-2021_0210_07H03/2021	2021-02-08	North America	USA	Pandemic Response Lab - NYC	Pandemic Response Lab, R&D	Henry Lee et al
EPI_ISL_995151	USA/NY-PRL-2021_0210_07H04/2021	2021-02-09	North America	USA	Pandemic Response Lab - NYC	Pandemic Response Lab, R&D	Henry Lee et al
EPI_ISL_995152	USA/NY-PRL-2021_0210_07H05/2021	2021-02-09	North America	USA	Pandemic Response Lab - NYC	Pandemic Response Lab, R&D	Henry Lee et al
EPI_ISL_995153	USA/NY-PRL-2021_0210_07H06/2021	2021-02-09	North America	USA	Pandemic Response Lab - NYC	Pandemic Response Lab, R&D	Henry Lee et al
EPI_ISL_995154	USA/NY-PRL-2021_0210_07H07/2021	2021-02-09	North America	USA	Pandemic Response Lab - NYC	Pandemic Response Lab, R&D	Henry Lee et al
EPI_ISL_995155	USA/NY-PRL-2021_0210_07H09/2021	2021-02-09	North America	USA	Pandemic Response Lab - NYC	Pandemic Response Lab, R&D	Henry Lee et al
EPI_ISL_995156	USA/NY-PRL-2021_0210_07H11/2021	2021-02-09	North America	USA	Pandemic Response Lab - NYC	Pandemic Response Lab, R&D	Henry Lee et al
EPI_ISL_995157	USA/NY-PRL-2021_0210_08D02/2021	2021-02-09	North America	USA	Pandemic Response Lab - NYC	Pandemic Response Lab, R&D	Henry Lee et al
EPI_ISL_995159	USA/NY-PRL-2021_0210_08D05/2021	2021-02-09	North America	USA	Pandemic Response Lab - NYC	Pandemic Response Lab, R&D	Henry Lee et al
EPI_ISL_995160	USA/NY-PRL-2021_0210_08D08/2021	2021-02-08	North America	USA	Pandemic Response Lab - NYC	Pandemic Response Lab, R&D	Henry Lee et al
EPI_ISL_995162	USA/NY-PRL-2021_0210_08D10/2021	2021-02-08	North America	USA	Pandemic Response Lab - NYC	Pandemic Response Lab, R&D	Henry Lee et al
EPI_ISL_995163	USA/NY-PRL-2021_0210_08D11/2021	2021-02-08	North America	USA	Pandemic Response Lab - NYC	Pandemic Response Lab, R&D	Henry Lee et al
EPI_ISL_995164	USA/NY-PRL-2021_0210_08E05/2021	2021-02-08	North America	USA	Pandemic Response Lab - NYC	Pandemic Response Lab, R&D	Henry Lee et al
EPI_ISL_995165	USA/NY-PRL-2021_0210_08E06/2021	2021-02-08	North America	USA	Pandemic Response Lab - NYC	Pandemic Response Lab, R&D	Henry Lee et al
EPI_ISL_995166	USA/NY-PRL-2021_0210_08E07/2021	2021-02-08	North America	USA	Pandemic Response Lab - NYC	Pandemic Response Lab, R&D	Henry Lee et al
EPI_ISL_995167	USA/NY-PRL-2021_0210_08E08/2021	2021-02-08	North America	USA	Pandemic Response Lab - NYC	Pandemic Response Lab, R&D	Henry Lee et al
EPI_ISL_995168	USA/NY-PRL-2021_0210_08E09/2021	2021-02-08	North America	USA	Pandemic Response Lab - NYC	Pandemic Response Lab, R&D	Henry Lee et al
EPI_ISL_995169	USA/NY-PRL-2021_0210_08E10/2021	2021-02-08	North America	USA	Pandemic Response Lab - NYC	Pandemic Response Lab, R&D	Henry Lee et al
EPI_ISL_995170	USA/NY-PRL-2021_0210_08E11/2021	2021-02-08	North America	USA	Pandemic Response Lab - NYC	Pandemic Response Lab, R&D	Henry Lee et al
EPI_ISL_995171	USA/NY-PRL-2021_0210_08E12/2021	2021-02-08	North America	USA	Pandemic Response Lab - NYC	Pandemic Response Lab, R&D	Henry Lee et al
EPI_ISL_2965455	USA/NY-PRL-2021_02_05_08A09/2021	2021-02-03	North America	USA	Pandemic Response Lab - NYC	Pandemic Response Lab, R&D	Isabel Fernandez Escapa et al
EPI_ISL_1041213	USA/NY-PRL-2021_02_05_08A11/2021	2021-02-03	North America	USA	Pandemic Response Lab - NYC	Pandemic Response Lab, R&D	Henry Lee et al
EPI_ISL_1041214	USA/NY-PRL-2021_02_05_08B04/2021	2021-02-03	North America	USA	Pandemic Response Lab - NYC	Pandemic Response Lab, R&D	Henry Lee et al
EPI_ISL_1041215	USA/NY-PRL-2021_02_05_08B05/2021	2021-02-03	North America	USA	Pandemic Response Lab - NYC	Pandemic Response Lab, R&D	Henry Lee et al
EPI_ISL_1041216	USA/NY-PRL-2021_02_05_08B12/2021	2021-02-03	North America	USA	Pandemic Response Lab - NYC	Pandemic Response Lab, R&D	Henry Lee et al
EPI_ISL_1041217	USA/NY-PRL-2021_02_05_08C12/2021	2021-02-04	North America	USA	Pandemic Response Lab - NYC	Pandemic Response Lab, R&D	Henry Lee et al
EPI_ISL_1041218	USA/NY-PRL-2021_02_05_08D01/2021	2021-02-04	North America	USA	Pandemic Response Lab - NYC	Pandemic Response Lab, R&D	Henry Lee et al
EPI_ISL_1041220	USA/NY-PRL-2021_02_05_08D08/2021	2021-02-04	North America	USA	Pandemic Response Lab - NYC	Pandemic Response Lab, R&D	Henry Lee et al
EPI_ISL_1041221	USA/NY-PRL-2021_02_05_08D10/2021	2021-02-03	North America	USA	Pandemic Response Lab - NYC	Pandemic Response Lab, R&D	Henry Lee et al
EPI_ISL_1041222	USA/NY-PRL-2021_02_05_08D12/2021	2021-02-03	North America	USA	Pandemic Response Lab - NYC	Pandemic Response Lab, R&D	Henry Lee et al
EPI_ISL_1041223	USA/NY-PRL-2021_02_05_08E02/2021	2021-02-04	North America	USA	Pandemic Response Lab - NYC	Pandemic Response Lab, R&D	Henry Lee et al
EPI_ISL_1041224	USA/NY-PRL-2021_02_05_08E07/2021	2021-02-03	North America	USA	Pandemic Response Lab - NYC	Pandemic Response Lab, R&D	Henry Lee et al
EPI_ISL_1041226	USA/NY-PRL-2021_02_05_08F02/2021	2021-02-03	North America	USA	Pandemic Response Lab - NYC	Pandemic Response Lab, R&D	Henry Lee et al
EPI_ISL_1041227	USA/NY-PRL-2021_02_05_08F09/2021	2021-02-03	North America	USA	Pandemic Response Lab - NYC	Pandemic Response Lab, R&D	Henry Lee et al
EPI_ISL_1041228	USA/NY-PRL-2021_02_05_08G06/2021	2021-02-03	North America	USA	Pandemic Response Lab - NYC	Pandemic Response Lab, R&D	Henry Lee et al
EPI_ISL_2965158	USA/NY-PRL-2021_02_05_08G08/2021	2021-02-03	North America	USA	Pandemic Response Lab - NYC	Pandemic Response Lab, R&D	Isabel Fernandez Escapa et al
EPI_ISL_1041229	USA/NY-PRL-2021_02_05_08H04/2021	2021-02-03	North America	USA	Pandemic Response Lab - NYC	Pandemic Response Lab, R&D	Henry Lee et al
EPI_ISL_1041348	USA/NY-PRL-2021_02_08_05A01/2021	2021-02-06	North America	USA	Pandemic Response Lab - NYC	Pandemic Response Lab, R&D	Henry Lee et al
EPI_ISL_1041349	USA/NY-PRL-2021_02_08_05A03/2021	2021-02-06	North America	USA	Pandemic Response Lab - NYC	Pandemic Response Lab, R&D	Henry Lee et al
EPI_ISL_1041350	USA/NY-PRL-2021_02_08_05A04/2021	2021-02-06	North America	USA	Pandemic Response Lab - NYC	Pandemic Response Lab, R&D	Henry Lee et al
EPI_ISL_1041351	USA/NY-PRL-2021_02_08_05A05/2021	2021-02-06	North America	USA	Pandemic Response Lab - NYC	Pandemic Response Lab, R&D	Henry Lee et al
EPI_ISL_1041352	USA/NY-PRL-2021_02_08_05A06/2021	2021-02-06	North America	USA	Pandemic Response Lab - NYC	Pandemic Response Lab, R&D	Henry Lee et al
EPI_ISL_1041353	USA/NY-PRL-2021_02_08_05A08/2021	2021-02-06	North America	USA	Pandemic Response Lab - NYC	Pandemic Response Lab, R&D	Henry Lee et al
EPI_ISL_1041354	USA/NY-PRL-2021_02_08_05A09/2021	2021-02-06	North America	USA	Pandemic Response Lab - NYC	Pandemic Response Lab, R&D	Henry Lee et al
EPI_ISL_1041355	USA/NY-PRL-2021_02_08_05A10/2021	2021-02-06	North America	USA	Pandemic Response Lab - NYC	Pandemic Response Lab, R&D	Henry Lee et al
EPI_ISL_1041356	USA/NY-PRL-2021_02_08_05B01/2021	2021-02-06	North America	USA	Pandemic Response Lab - NYC	Pandemic Response Lab, R&D	Henry Lee et al
EPI_ISL_1041357	USA/NY-PRL-2021_02_08_05B02/2021	2021-02-06	North America	USA	Pandemic Response Lab - NYC	Pandemic Response Lab, R&D	Henry Lee et al
EPI_ISL_2965259	USA/NY-PRL-2021_02_08_05B05/2021	2021-02-06	North America	USA	Pandemic Response Lab - NYC	Pandemic Response Lab, R&D	Isabel Fernandez Escapa et al
EPI_ISL_1041358	USA/NY-PRL-2021_02_08_05B06/2021	2021-02-06	North America	USA	Pandemic Response Lab - NYC	Pandemic Response Lab, R&D	Henry Lee et al
EPI_ISL_1041359	USA/NY-PRL-2021_02_08_05B07/2021	2021-02-06	North America	USA	Pandemic Response Lab - NYC	Pandemic Response Lab, R&D	Henry Lee et al
EPI_ISL_1041360	USA/NY-PRL-2021_02_08_05B08/2021	2021-02-06	North America	USA	Pandemic Response Lab - NYC	Pandemic Response Lab, R&D	Henry Lee et al
EPI_ISL_1041361	USA/NY-PRL-2021_02_08_05B09/2021	2021-02-06	North America	USA	Pandemic Response Lab - NYC	Pandemic Response Lab, R&D	Henry Lee et al
EPI_ISL_1041362	USA/NY-PRL-2021_02_08_05B11/2021	2021-02-06	North America	USA	Pandemic Response Lab - NYC	Pandemic Response Lab, R&D	Henry Lee et al
EPI_ISL_1041363	USA/NY-PRL-2021_02_08_05B12/2021	2021-02-05	North America	USA	Pandemic Response Lab - NYC	Pandemic Response Lab, R&D	Henry Lee et al
EPI_ISL_2965127	USA/NY-PRL-2021_02_08_05C01/2021	2021-02-06	North America	USA	Pandemic Response Lab - NYC	Pandemic Response Lab, R&D	Isabel Fernandez Escapa et al
EPI_ISL_1041364	USA/NY-PRL-2021_02_08_05C07/2021	2021-02-06	North America	USA	Pandemic Response Lab - NYC	Pandemic Response Lab, R&D	Henry Lee et al
EPI_ISL_1041365	USA/NY-PRL-2021_02_08_05C08/2021	2021-02-06	North America	USA	Pandemic Response Lab - NYC	Pandemic Response Lab, R&D	Henry Lee et al
EPI_ISL_1041366	USA/NY-PRL-2021_02_08_05C09/2021	2021-02-06	North America	USA	Pandemic Response Lab - NYC	Pandemic Response Lab, R&D	Henry Lee et al
EPI_ISL_1041367	USA/NY-PRL-2021_02_08_05C10/2021	2021-02-06	North America	USA	Pandemic Response Lab - NYC	Pandemic Response Lab, R&D	Henry Lee et al
EPI_ISL_1041368	USA/NY-PRL-2021_02_08_05C11/2021	2021-02-06	North America	USA	Pandemic Response Lab - NYC	Pandemic Response Lab, R&D	Henry Lee et al
EPI_ISL_1041369	USA/NY-PRL-2021_02_08_05C12/2021	2021-02-06	North America	USA	Pandemic Response Lab - NYC	Pandemic Response Lab, R&D	Henry Lee et al
EPI_ISL_1041370	USA/NY-PRL-2021_02_08_05D01/2021	2021-02-06	North America	USA	Pandemic Response Lab - NYC	Pandemic Response Lab, R&D	Henry Lee et al
EPI_ISL_1041371	USA/NY-PRL-2021_02_08_05D02/2021	2021-02-05	North America	USA	Pandemic Response Lab - NYC	Pandemic Response Lab, R&D	Henry Lee et al
EPI_ISL_2965282	USA/NY-PRL-2021_02_08_05D03/2021	2021-02-06	North America	USA	Pandemic Response Lab - NYC	Pandemic Response Lab, R&D	Isabel Fernandez Escapa et al
EPI_ISL_1041372	USA/NY-PRL-2021_02_08_05D04/2021	2021-02-06	North America	USA	Pandemic Response Lab - NYC	Pandemic Response Lab, R&D	Henry Lee et al
EPI_ISL_1041373	USA/NY-PRL-2021_02_08_05D05/2021	2021-02-06	North America	USA	Pandemic Response Lab - NYC	Pandemic Response Lab, R&D	Henry Lee et al
EPI_ISL_1041374	USA/NY-PRL-2021_02_08_05D06/2021	2021-02-06	North America	USA	Pandemic Response Lab - NYC	Pandemic Response Lab, R&D	Henry Lee et al
EPI_ISL_1041375	USA/NY-PRL-2021_02_08_05D07/2021	2021-02-06	North America	USA	Pandemic Response Lab - NYC	Pandemic Response Lab, R&D	Henry Lee et al
EPI_ISL_1041377	USA/NY-PRL-2021_02_08_05D09/2021	2021-02-06	North America	USA	Pandemic Response Lab - NYC	Pandemic Response Lab, R&D	Henry Lee et al
EPI_ISL_1041378	USA/NY-PRL-2021_02_08_05D10/2021	2021-02-06	North America	USA	Pandemic Response Lab - NYC	Pandemic Response Lab, R&D	Henry Lee et al
EPI_ISL_2965137	USA/NY-PRL-2021_02_08_05E01/2021	2021-02-06	North America	USA	Pandemic Response Lab - NYC	Pandemic Response Lab, R&D	Isabel Fernandez Escapa et al
EPI_ISL_1041379	USA/NY-PRL-2021_02_08_05E02/2021	2021-02-06	North America	USA	Pandemic Response Lab - NYC	Pandemic Response Lab, R&D	Henry Lee et al
EPI_ISL_1041380	USA/NY-PRL-2021_02_08_05E03/2021	2021-02-07	North America	USA	Pandemic Response Lab - NYC	Pandemic Response Lab, R&D	Henry Lee et al
EPI_ISL_1041381	USA/NY-PRL-2021_02_08_05E04/2021	2021-02-07	North America	USA	Pandemic Response Lab - NYC	Pandemic Response Lab, R&D	Henry Lee et al
EPI_ISL_1041383	USA/NY-PRL-2021_02_08_05E06/2021	2021-02-07	North America	USA	Pandemic Response Lab - NYC	Pandemic Response Lab, R&D	Henry Lee et al
EPI_ISL_1041384	USA/NY-PRL-2021_02_08_05E07/2021	2021-02-07	North America	USA	Pandemic Response Lab - NYC	Pandemic Response Lab, R&D	Henry Lee et al
EPI_ISL_1041386	USA/NY-PRL-2021_02_08_05F01/2021	2021-02-06	North America	USA	Pandemic Response Lab - NYC	Pandemic Response Lab, R&D	Henry Lee et al
EPI_ISL_1041387	USA/NY-PRL-2021_02_08_05F02/2021	2021-02-06	North America	USA	Pandemic Response Lab - NYC	Pandemic Response Lab, R&D	Henry Lee et al
EPI_ISL_1041388	USA/NY-PRL-2021_02_08_05F03/2021	2021-02-06	North America	USA	Pandemic Response Lab - NYC	Pandemic Response Lab, R&D	Henry Lee et al
EPI_ISL_1041389	USA/NY-PRL-2021_02_08_05F04/2021	2021-02-06	North America	USA	Pandemic Response Lab - NYC	Pandemic Response Lab, R&D	Henry Lee et al
EPI_ISL_1041390	USA/NY-PRL-2021_02_08_05F05/2021	2021-02-06	North America	USA	Pandemic Response Lab - NYC	Pandemic Response Lab, R&D	Henry Lee et al
EPI_ISL_2965191	USA/NY-PRL-2021_02_08_05F07/2021	2021-02-06	North America	USA	Pandemic Response Lab - NYC	Pandemic Response Lab, R&D	Isabel Fernandez Escapa et al
EPI_ISL_1041391	USA/NY-PRL-2021_02_08_05F10/2021	2021-02-06	North America	USA	Pandemic Response Lab - NYC	Pandemic Response Lab, R&D	Henry Lee et al
EPI_ISL_1041392	USA/NY-PRL-2021_02_08_05G01/2021	2021-02-06	North America	USA	Pandemic Response Lab - NYC	Pandemic Response Lab, R&D	Henry Lee et al
EPI_ISL_1041393	USA/NY-PRL-2021_02_08_05G02/2021	2021-02-06	North America	USA	Pandemic Response Lab - NYC	Pandemic Response Lab, R&D	Henry Lee et al
EPI_ISL_1041394	USA/NY-PRL-2021_02_08_05G03/2021	2021-02-06	North America	USA	Pandemic Response Lab - NYC	Pandemic Response Lab, R&D	Henry Lee et al
EPI_ISL_1041395	USA/NY-PRL-2021_02_08_05G04/2021	2021-02-05	North America	USA	Pandemic Response Lab - NYC	Pandemic Response Lab, R&D	Henry Lee et al
EPI_ISL_1041396	USA/NY-PRL-2021_02_08_05G05/2021	2021-02-05	North America	USA	Pandemic Response Lab - NYC	Pandemic Response Lab, R&D	Henry Lee et al
EPI_ISL_2965283	USA/NY-PRL-2021_02_08_05G06/2021	2021-02-05	North America	USA	Pandemic Response Lab - NYC	Pandemic Response Lab, R&D	Isabel Fernandez Escapa et al
EPI_ISL_1041397	USA/NY-PRL-2021_02_08_05G09/2021	2021-02-06	North America	USA	Pandemic Response Lab - NYC	Pandemic Response Lab, R&D	Henry Lee et al
EPI_ISL_1041398	USA/NY-PRL-2021_02_08_05G10/2021	2021-02-06	North America	USA	Pandemic Response Lab - NYC	Pandemic Response Lab, R&D	Henry Lee et al
EPI_ISL_1041399	USA/NY-PRL-2021_02_08_05G11/2021	2021-02-06	North America	USA	Pandemic Response Lab - NYC	Pandemic Response Lab, R&D	Henry Lee et al
EPI_ISL_2965152	USA/NY-PRL-2021_02_08_05H01/2021	2021-02-06	North America	USA	Pandemic Response Lab - NYC	Pandemic Response Lab, R&D	Isabel Fernandez Escapa et al
EPI_ISL_1041400	USA/NY-PRL-2021_02_08_05H02/2021	2021-02-06	North America	USA	Pandemic Response Lab - NYC	Pandemic Response Lab, R&D	Henry Lee et al
EPI_ISL_1041401	USA/NY-PRL-2021_02_08_05H03/2021	2021-02-06	North America	USA	Pandemic Response Lab - NYC	Pandemic Response Lab, R&D	Henry Lee et al
EPI_ISL_1041402	USA/NY-PRL-2021_02_08_05H05/2021	2021-02-05	North America	USA	Pandemic Response Lab - NYC	Pandemic Response Lab, R&D	Henry Lee et al
EPI_ISL_2965280	USA/NY-PRL-2021_02_08_05H06/2021	2021-02-06	North America	USA	Pandemic Response Lab - NYC	Pandemic Response Lab, R&D	Isabel Fernandez Escapa et al
EPI_ISL_1041403	USA/NY-PRL-2021_02_08_05H08/2021	2021-02-06	North America	USA	Pandemic Response Lab - NYC	Pandemic Response Lab, R&D	Henry Lee et al
EPI_ISL_1041404	USA/NY-PRL-2021_02_08_05H09/2021	2021-02-06	North America	USA	Pandemic Response Lab - NYC	Pandemic Response Lab, R&D	Henry Lee et al
EPI_ISL_1041406	USA/NY-PRL-2021_02_08_05H12/2021	2021-02-06	North America	USA	Pandemic Response Lab - NYC	Pandemic Response Lab, R&D	Henry Lee et al
EPI_ISL_1041230	USA/NY-PRL-2021_02_10_02A06/2021	2021-02-08	North America	USA	Pandemic Response Lab - NYC	Pandemic Response Lab, R&D	Henry Lee et al
EPI_ISL_1041231	USA/NY-PRL-2021_02_10_02A07/2021	2021-02-08	North America	USA	Pandemic Response Lab - NYC	Pandemic Response Lab, R&D	Henry Lee et al
EPI_ISL_1041232	USA/NY-PRL-2021_02_10_02A11/2021	2021-02-08	North America	USA	Pandemic Response Lab - NYC	Pandemic Response Lab, R&D	Henry Lee et al
EPI_ISL_1041233	USA/NY-PRL-2021_02_10_02A12/2021	2021-02-08	North America	USA	Pandemic Response Lab - NYC	Pandemic Response Lab, R&D	Henry Lee et al
EPI_ISL_1041234	USA/NY-PRL-2021_02_10_02B01/2021	2021-02-08	North America	USA	Pandemic Response Lab - NYC	Pandemic Response Lab, R&D	Henry Lee et al
EPI_ISL_1041235	USA/NY-PRL-2021_02_10_02B02/2021	2021-02-07	North America	USA	Pandemic Response Lab - NYC	Pandemic Response Lab, R&D	Henry Lee et al
EPI_ISL_1041236	USA/NY-PRL-2021_02_10_02B04/2021	2021-02-07	North America	USA	Pandemic Response Lab - NYC	Pandemic Response Lab, R&D	Henry Lee et al
EPI_ISL_1041237	USA/NY-PRL-2021_02_10_02B06/2021	2021-02-08	North America	USA	Pandemic Response Lab - NYC	Pandemic Response Lab, R&D	Henry Lee et al
EPI_ISL_1041238	USA/NY-PRL-2021_02_10_02B07/2021	2021-02-08	North America	USA	Pandemic Response Lab - NYC	Pandemic Response Lab, R&D	Henry Lee et al
EPI_ISL_1041239	USA/NY-PRL-2021_02_10_02B08/2021	2021-02-08	North America	USA	Pandemic Response Lab - NYC	Pandemic Response Lab, R&D	Henry Lee et al
EPI_ISL_1041240	USA/NY-PRL-2021_02_10_02B09/2021	2021-02-08	North America	USA	Pandemic Response Lab - NYC	Pandemic Response Lab, R&D	Henry Lee et al
EPI_ISL_1041241	USA/NY-PRL-2021_02_10_02C01/2021	2021-02-08	North America	USA	Pandemic Response Lab - NYC	Pandemic Response Lab, R&D	Henry Lee et al
EPI_ISL_1041242	USA/NY-PRL-2021_02_10_02C02/2021	2021-02-08	North America	USA	Pandemic Response Lab - NYC	Pandemic Response Lab, R&D	Henry Lee et al
EPI_ISL_1041243	USA/NY-PRL-2021_02_10_02C03/2021	2021-02-08	North America	USA	Pandemic Response Lab - NYC	Pandemic Response Lab, R&D	Henry Lee et al
EPI_ISL_1041244	USA/NY-PRL-2021_02_10_02C04/2021	2021-02-08	North America	USA	Pandemic Response Lab - NYC	Pandemic Response Lab, R&D	Henry Lee et al
EPI_ISL_1041245	USA/NY-PRL-2021_02_10_02C06/2021	2021-02-08	North America	USA	Pandemic Response Lab - NYC	Pandemic Response Lab, R&D	Henry Lee et al
EPI_ISL_1041246	USA/NY-PRL-2021_02_10_02C09/2021	2021-02-08	North America	USA	Pandemic Response Lab - NYC	Pandemic Response Lab, R&D	Henry Lee et al
EPI_ISL_1041247	USA/NY-PRL-2021_02_10_02C12/2021	2021-02-08	North America	USA	Pandemic Response Lab - NYC	Pandemic Response Lab, R&D	Henry Lee et al
EPI_ISL_1041248	USA/NY-PRL-2021_02_10_02D01/2021	2021-02-08	North America	USA	Pandemic Response Lab - NYC	Pandemic Response Lab, R&D	Henry Lee et al
EPI_ISL_1041249	USA/NY-PRL-2021_02_10_02D03/2021	2021-02-08	North America	USA	Pandemic Response Lab - NYC	Pandemic Response Lab, R&D	Henry Lee et al
EPI_ISL_1041251	USA/NY-PRL-2021_02_10_02D08/2021	2021-02-08	North America	USA	Pandemic Response Lab - NYC	Pandemic Response Lab, R&D	Henry Lee et al
EPI_ISL_1041252	USA/NY-PRL-2021_02_10_02D11/2021	2021-02-08	North America	USA	Pandemic Response Lab - NYC	Pandemic Response Lab, R&D	Henry Lee et al
EPI_ISL_1041253	USA/NY-PRL-2021_02_10_02E02/2021	2021-02-08	North America	USA	Pandemic Response Lab - NYC	Pandemic Response Lab, R&D	Henry Lee et al
EPI_ISL_1041255	USA/NY-PRL-2021_02_10_02E07/2021	2021-02-08	North America	USA	Pandemic Response Lab - NYC	Pandemic Response Lab, R&D	Henry Lee et al
EPI_ISL_1041256	USA/NY-PRL-2021_02_10_02E08/2021	2021-02-08	North America	USA	Pandemic Response Lab - NYC	Pandemic Response Lab, R&D	Henry Lee et al
EPI_ISL_1041257	USA/NY-PRL-2021_02_10_02E10/2021	2021-02-08	North America	USA	Pandemic Response Lab - NYC	Pandemic Response Lab, R&D	Henry Lee et al
EPI_ISL_1041258	USA/NY-PRL-2021_02_10_02F03/2021	2021-02-08	North America	USA	Pandemic Response Lab - NYC	Pandemic Response Lab, R&D	Henry Lee et al
EPI_ISL_1041259	USA/NY-PRL-2021_02_10_02F11/2021	2021-02-08	North America	USA	Pandemic Response Lab - NYC	Pandemic Response Lab, R&D	Henry Lee et al
EPI_ISL_1041260	USA/NY-PRL-2021_02_10_02G02/2021	2021-02-08	North America	USA	Pandemic Response Lab - NYC	Pandemic Response Lab, R&D	Henry Lee et al
EPI_ISL_1041261	USA/NY-PRL-2021_02_10_02G03/2021	2021-02-08	North America	USA	Pandemic Response Lab - NYC	Pandemic Response Lab, R&D	Henry Lee et al
EPI_ISL_1041262	USA/NY-PRL-2021_02_10_02G04/2021	2021-02-08	North America	USA	Pandemic Response Lab - NYC	Pandemic Response Lab, R&D	Henry Lee et al
EPI_ISL_1041264	USA/NY-PRL-2021_02_10_02H01/2021	2021-02-08	North America	USA	Pandemic Response Lab - NYC	Pandemic Response Lab, R&D	Henry Lee et al
EPI_ISL_1041265	USA/NY-PRL-2021_02_10_02H02/2021	2021-02-08	North America	USA	Pandemic Response Lab - NYC	Pandemic Response Lab, R&D	Henry Lee et al
EPI_ISL_1041266	USA/NY-PRL-2021_02_10_02H03/2021	2021-02-08	North America	USA	Pandemic Response Lab - NYC	Pandemic Response Lab, R&D	Henry Lee et al
EPI_ISL_1041268	USA/NY-PRL-2021_02_10_02H08/2021	2021-02-08	North America	USA	Pandemic Response Lab - NYC	Pandemic Response Lab, R&D	Henry Lee et al
EPI_ISL_1041269	USA/NY-PRL-2021_02_10_02H09/2021	2021-02-08	North America	USA	Pandemic Response Lab - NYC	Pandemic Response Lab, R&D	Henry Lee et al
EPI_ISL_1041270	USA/NY-PRL-2021_02_10_02H10/2021	2021-02-08	North America	USA	Pandemic Response Lab - NYC	Pandemic Response Lab, R&D	Henry Lee et al
EPI_ISL_1041272	USA/NY-PRL-2021_02_10_03A01/2021	2021-02-08	North America	USA	Pandemic Response Lab - NYC	Pandemic Response Lab, R&D	Henry Lee et al
EPI_ISL_1041274	USA/NY-PRL-2021_02_10_03A03/2021	2021-02-08	North America	USA	Pandemic Response Lab - NYC	Pandemic Response Lab, R&D	Henry Lee et al
EPI_ISL_1041275	USA/NY-PRL-2021_02_10_03A05/2021	2021-02-08	North America	USA	Pandemic Response Lab - NYC	Pandemic Response Lab, R&D	Henry Lee et al
EPI_ISL_1041276	USA/NY-PRL-2021_02_10_03A06/2021	2021-02-08	North America	USA	Pandemic Response Lab - NYC	Pandemic Response Lab, R&D	Henry Lee et al
EPI_ISL_1041277	USA/NY-PRL-2021_02_10_03A07/2021	2021-02-08	North America	USA	Pandemic Response Lab - NYC	Pandemic Response Lab, R&D	Henry Lee et al
EPI_ISL_1041278	USA/NY-PRL-2021_02_10_03A08/2021	2021-02-08	North America	USA	Pandemic Response Lab - NYC	Pandemic Response Lab, R&D	Henry Lee et al
EPI_ISL_1041279	USA/NY-PRL-2021_02_10_03A09/2021	2021-02-08	North America	USA	Pandemic Response Lab - NYC	Pandemic Response Lab, R&D	Henry Lee et al
EPI_ISL_1041280	USA/NY-PRL-2021_02_10_03A10/2021	2021-02-08	North America	USA	Pandemic Response Lab - NYC	Pandemic Response Lab, R&D	Henry Lee et al
EPI_ISL_1041281	USA/NY-PRL-2021_02_10_03A11/2021	2021-02-08	North America	USA	Pandemic Response Lab - NYC	Pandemic Response Lab, R&D	Henry Lee et al
EPI_ISL_1041282	USA/NY-PRL-2021_02_10_03A12/2021	2021-02-08	North America	USA	Pandemic Response Lab - NYC	Pandemic Response Lab, R&D	Henry Lee et al
EPI_ISL_1041283	USA/NY-PRL-2021_02_10_03B02/2021	2021-02-08	North America	USA	Pandemic Response Lab - NYC	Pandemic Response Lab, R&D	Henry Lee et al
EPI_ISL_1041284	USA/NY-PRL-2021_02_10_03B05/2021	2021-02-08	North America	USA	Pandemic Response Lab - NYC	Pandemic Response Lab, R&D	Henry Lee et al
EPI_ISL_1041285	USA/NY-PRL-2021_02_10_03B06/2021	2021-02-08	North America	USA	Pandemic Response Lab - NYC	Pandemic Response Lab, R&D	Henry Lee et al
EPI_ISL_1041287	USA/NY-PRL-2021_02_10_03B11/2021	2021-02-08	North America	USA	Pandemic Response Lab - NYC	Pandemic Response Lab, R&D	Henry Lee et al
EPI_ISL_1041288	USA/NY-PRL-2021_02_10_03C09/2021	2021-02-06	North America	USA	Pandemic Response Lab - NYC	Pandemic Response Lab, R&D	Henry Lee et al
EPI_ISL_1041289	USA/NY-PRL-2021_02_10_03C11/2021	2021-02-06	North America	USA	Pandemic Response Lab - NYC	Pandemic Response Lab, R&D	Henry Lee et al
EPI_ISL_1041290	USA/NY-PRL-2021_02_10_03C12/2021	2021-02-06	North America	USA	Pandemic Response Lab - NYC	Pandemic Response Lab, R&D	Henry Lee et al
EPI_ISL_1041291	USA/NY-PRL-2021_02_10_03D03/2021	2021-02-08	North America	USA	Pandemic Response Lab - NYC	Pandemic Response Lab, R&D	Henry Lee et al
EPI_ISL_1041292	USA/NY-PRL-2021_02_10_03D04/2021	2021-02-08	North America	USA	Pandemic Response Lab - NYC	Pandemic Response Lab, R&D	Henry Lee et al
EPI_ISL_1041293	USA/NY-PRL-2021_02_10_03D06/2021	2021-02-08	North America	USA	Pandemic Response Lab - NYC	Pandemic Response Lab, R&D	Henry Lee et al
EPI_ISL_1041294	USA/NY-PRL-2021_02_10_03D07/2021	2021-02-08	North America	USA	Pandemic Response Lab - NYC	Pandemic Response Lab, R&D	Henry Lee et al
EPI_ISL_1041296	USA/NY-PRL-2021_02_10_03E08/2021	2021-02-08	North America	USA	Pandemic Response Lab - NYC	Pandemic Response Lab, R&D	Henry Lee et al
EPI_ISL_1041297	USA/NY-PRL-2021_02_10_03E10/2021	2021-02-08	North America	USA	Pandemic Response Lab - NYC	Pandemic Response Lab, R&D	Henry Lee et al
EPI_ISL_1041299	USA/NY-PRL-2021_02_10_03F05/2021	2021-02-07	North America	USA	Pandemic Response Lab - NYC	Pandemic Response Lab, R&D	Henry Lee et al
EPI_ISL_1041300	USA/NY-PRL-2021_02_10_03F08/2021	2021-02-07	North America	USA	Pandemic Response Lab - NYC	Pandemic Response Lab, R&D	Henry Lee et al
EPI_ISL_2965246	USA/NY-PRL-2021_02_10_03G01/2021	2021-02-06	North America	USA	Pandemic Response Lab - NYC	Pandemic Response Lab, R&D	Isabel Fernandez Escapa et al
EPI_ISL_1041302	USA/NY-PRL-2021_02_10_03G03/2021	2021-02-06	North America	USA	Pandemic Response Lab - NYC	Pandemic Response Lab, R&D	Henry Lee et al
EPI_ISL_1041303	USA/NY-PRL-2021_02_10_03G04/2021	2021-02-08	North America	USA	Pandemic Response Lab - NYC	Pandemic Response Lab, R&D	Henry Lee et al
EPI_ISL_1041304	USA/NY-PRL-2021_02_10_03G07/2021	2021-02-08	North America	USA	Pandemic Response Lab - NYC	Pandemic Response Lab, R&D	Henry Lee et al
EPI_ISL_1041305	USA/NY-PRL-2021_02_10_03G10/2021	2021-02-08	North America	USA	Pandemic Response Lab - NYC	Pandemic Response Lab, R&D	Henry Lee et al
EPI_ISL_1041306	USA/NY-PRL-2021_02_10_03G11/2021	2021-02-08	North America	USA	Pandemic Response Lab - NYC	Pandemic Response Lab, R&D	Henry Lee et al
EPI_ISL_1041307	USA/NY-PRL-2021_02_10_03G12/2021	2021-02-06	North America	USA	Pandemic Response Lab - NYC	Pandemic Response Lab, R&D	Henry Lee et al
EPI_ISL_1041308	USA/NY-PRL-2021_02_10_03H05/2021	2021-02-08	North America	USA	Pandemic Response Lab - NYC	Pandemic Response Lab, R&D	Henry Lee et al
EPI_ISL_1041309	USA/NY-PRL-2021_02_10_03H06/2021	2021-02-08	North America	USA	Pandemic Response Lab - NYC	Pandemic Response Lab, R&D	Henry Lee et al
EPI_ISL_1041310	USA/NY-PRL-2021_02_10_03H07/2021	2021-02-08	North America	USA	Pandemic Response Lab - NYC	Pandemic Response Lab, R&D	Henry Lee et al
EPI_ISL_1041311	USA/NY-PRL-2021_02_10_03H09/2021	2021-02-07	North America	USA	Pandemic Response Lab - NYC	Pandemic Response Lab, R&D	Henry Lee et al
EPI_ISL_1041312	USA/NY-PRL-2021_02_10_03H11/2021	2021-02-07	North America	USA	Pandemic Response Lab - NYC	Pandemic Response Lab, R&D	Henry Lee et al
EPI_ISL_1041313	USA/NY-PRL-2021_02_12_01A03/2021	2021-02-09	North America	USA	Pandemic Response Lab - NYC	Pandemic Response Lab, R&D	Henry Lee et al
EPI_ISL_1041314	USA/NY-PRL-2021_02_12_01A04/2021	2021-02-09	North America	USA	Pandemic Response Lab - NYC	Pandemic Response Lab, R&D	Henry Lee et al
EPI_ISL_1041315	USA/NY-PRL-2021_02_12_01A05/2021	2021-02-08	North America	USA	Pandemic Response Lab - NYC	Pandemic Response Lab, R&D	Henry Lee et al
EPI_ISL_1041316	USA/NY-PRL-2021_02_12_01A10/2021	2021-02-09	North America	USA	Pandemic Response Lab - NYC	Pandemic Response Lab, R&D	Henry Lee et al
EPI_ISL_1041317	USA/NY-PRL-2021_02_12_01A12/2021	2021-02-09	North America	USA	Pandemic Response Lab - NYC	Pandemic Response Lab, R&D	Henry Lee et al
EPI_ISL_1041318	USA/NY-PRL-2021_02_12_01B09/2021	2021-02-09	North America	USA	Pandemic Response Lab - NYC	Pandemic Response Lab, R&D	Henry Lee et al
EPI_ISL_1041320	USA/NY-PRL-2021_02_12_01C04/2021	2021-02-09	North America	USA	Pandemic Response Lab - NYC	Pandemic Response Lab, R&D	Henry Lee et al
EPI_ISL_1041321	USA/NY-PRL-2021_02_12_01C05/2021	2021-02-09	North America	USA	Pandemic Response Lab - NYC	Pandemic Response Lab, R&D	Henry Lee et al
EPI_ISL_1041322	USA/NY-PRL-2021_02_12_01C07/2021	2021-02-09	North America	USA	Pandemic Response Lab - NYC	Pandemic Response Lab, R&D	Henry Lee et al
EPI_ISL_1041323	USA/NY-PRL-2021_02_12_01C12/2021	2021-02-10	North America	USA	Pandemic Response Lab - NYC	Pandemic Response Lab, R&D	Henry Lee et al
EPI_ISL_1041324	USA/NY-PRL-2021_02_12_01D02/2021	2021-02-08	North America	USA	Pandemic Response Lab - NYC	Pandemic Response Lab, R&D	Henry Lee et al
EPI_ISL_1041325	USA/NY-PRL-2021_02_12_01D03/2021	2021-02-08	North America	USA	Pandemic Response Lab - NYC	Pandemic Response Lab, R&D	Henry Lee et al
EPI_ISL_1041326	USA/NY-PRL-2021_02_12_01D04/2021	2021-02-09	North America	USA	Pandemic Response Lab - NYC	Pandemic Response Lab, R&D	Henry Lee et al
EPI_ISL_1041327	USA/NY-PRL-2021_02_12_01D06/2021	2021-02-09	North America	USA	Pandemic Response Lab - NYC	Pandemic Response Lab, R&D	Henry Lee et al
EPI_ISL_1041328	USA/NY-PRL-2021_02_12_01D07/2021	2021-02-08	North America	USA	Pandemic Response Lab - NYC	Pandemic Response Lab, R&D	Henry Lee et al
EPI_ISL_1041329	USA/NY-PRL-2021_02_12_01D08/2021	2021-02-08	North America	USA	Pandemic Response Lab - NYC	Pandemic Response Lab, R&D	Henry Lee et al
EPI_ISL_2965300	USA/NY-PRL-2021_02_12_01D09/2021	2021-02-08	North America	USA	Pandemic Response Lab - NYC	Pandemic Response Lab, R&D	Isabel Fernandez Escapa et al
EPI_ISL_1041330	USA/NY-PRL-2021_02_12_01D10/2021	2021-02-09	North America	USA	Pandemic Response Lab - NYC	Pandemic Response Lab, R&D	Henry Lee et al
EPI_ISL_1041331	USA/NY-PRL-2021_02_12_01D11/2021	2021-02-09	North America	USA	Pandemic Response Lab - NYC	Pandemic Response Lab, R&D	Henry Lee et al
EPI_ISL_1041332	USA/NY-PRL-2021_02_12_01D12/2021	2021-02-09	North America	USA	Pandemic Response Lab - NYC	Pandemic Response Lab, R&D	Henry Lee et al
EPI_ISL_1041333	USA/NY-PRL-2021_02_12_01E02/2021	2021-02-09	North America	USA	Pandemic Response Lab - NYC	Pandemic Response Lab, R&D	Henry Lee et al
EPI_ISL_1041335	USA/NY-PRL-2021_02_12_01E06/2021	2021-02-09	North America	USA	Pandemic Response Lab - NYC	Pandemic Response Lab, R&D	Henry Lee et al
EPI_ISL_1041336	USA/NY-PRL-2021_02_12_01E07/2021	2021-02-09	North America	USA	Pandemic Response Lab - NYC	Pandemic Response Lab, R&D	Henry Lee et al
EPI_ISL_1041337	USA/NY-PRL-2021_02_12_01E08/2021	2021-02-09	North America	USA	Pandemic Response Lab - NYC	Pandemic Response Lab, R&D	Henry Lee et al
EPI_ISL_1041338	USA/NY-PRL-2021_02_12_01E09/2021	2021-02-09	North America	USA	Pandemic Response Lab - NYC	Pandemic Response Lab, R&D	Henry Lee et al
EPI_ISL_1041339	USA/NY-PRL-2021_02_12_01E11/2021	2021-02-09	North America	USA	Pandemic Response Lab - NYC	Pandemic Response Lab, R&D	Henry Lee et al
EPI_ISL_1041340	USA/NY-PRL-2021_02_12_01E12/2021	2021-02-09	North America	USA	Pandemic Response Lab - NYC	Pandemic Response Lab, R&D	Henry Lee et al
EPI_ISL_1041341	USA/NY-PRL-2021_02_12_01F03/2021	2021-02-09	North America	USA	Pandemic Response Lab - NYC	Pandemic Response Lab, R&D	Henry Lee et al
EPI_ISL_1041342	USA/NY-PRL-2021_02_12_01F07/2021	2021-02-09	North America	USA	Pandemic Response Lab - NYC	Pandemic Response Lab, R&D	Henry Lee et al
EPI_ISL_1041343	USA/NY-PRL-2021_02_12_01F09/2021	2021-02-09	North America	USA	Pandemic Response Lab - NYC	Pandemic Response Lab, R&D	Henry Lee et al
EPI_ISL_1041344	USA/NY-PRL-2021_02_12_01F10/2021	2021-02-09	North America	USA	Pandemic Response Lab - NYC	Pandemic Response Lab, R&D	Henry Lee et al
EPI_ISL_1041345	USA/NY-PRL-2021_02_12_01G03/2021	2021-02-09	North America	USA	Pandemic Response Lab - NYC	Pandemic Response Lab, R&D	Henry Lee et al
EPI_ISL_1041346	USA/NY-PRL-2021_02_12_01G05/2021	2021-02-09	North America	USA	Pandemic Response Lab - NYC	Pandemic Response Lab, R&D	Henry Lee et al
EPI_ISL_1041347	USA/NY-PRL-2021_02_12_01G06/2021	2021-02-08	North America	USA	Pandemic Response Lab - NYC	Pandemic Response Lab, R&D	Henry Lee et al
EPI_ISL_1041407	USA/NY-PRL-2021_02_12_02A01/2021	2021-02-09	North America	USA	Pandemic Response Lab - NYC	Pandemic Response Lab, R&D	Henry Lee et al
EPI_ISL_1041408	USA/NY-PRL-2021_02_12_02A02/2021	2021-02-09	North America	USA	Pandemic Response Lab - NYC	Pandemic Response Lab, R&D	Henry Lee et al
EPI_ISL_1041409	USA/NY-PRL-2021_02_12_02A03/2021	2021-02-09	North America	USA	Pandemic Response Lab - NYC	Pandemic Response Lab, R&D	Henry Lee et al
EPI_ISL_1041410	USA/NY-PRL-2021_02_12_02A04/2021	2021-02-09	North America	USA	Pandemic Response Lab - NYC	Pandemic Response Lab, R&D	Henry Lee et al
EPI_ISL_1041411	USA/NY-PRL-2021_02_12_02A05/2021	2021-02-09	North America	USA	Pandemic Response Lab - NYC	Pandemic Response Lab, R&D	Henry Lee et al
EPI_ISL_1041412	USA/NY-PRL-2021_02_12_02A07/2021	2021-02-10	North America	USA	Pandemic Response Lab - NYC	Pandemic Response Lab, R&D	Henry Lee et al
EPI_ISL_1041413	USA/NY-PRL-2021_02_12_02A08/2021	2021-02-10	North America	USA	Pandemic Response Lab - NYC	Pandemic Response Lab, R&D	Henry Lee et al
EPI_ISL_1041414	USA/NY-PRL-2021_02_12_02A12/2021	2021-02-10	North America	USA	Pandemic Response Lab - NYC	Pandemic Response Lab, R&D	Henry Lee et al
EPI_ISL_1041415	USA/NY-PRL-2021_02_12_02B02/2021	2021-02-10	North America	USA	Pandemic Response Lab - NYC	Pandemic Response Lab, R&D	Henry Lee et al
EPI_ISL_1041417	USA/NY-PRL-2021_02_12_02B04/2021	2021-02-10	North America	USA	Pandemic Response Lab - NYC	Pandemic Response Lab, R&D	Henry Lee et al
EPI_ISL_1041418	USA/NY-PRL-2021_02_12_02B05/2021	2021-02-10	North America	USA	Pandemic Response Lab - NYC	Pandemic Response Lab, R&D	Henry Lee et al
EPI_ISL_1041419	USA/NY-PRL-2021_02_12_02B07/2021	2021-02-09	North America	USA	Pandemic Response Lab - NYC	Pandemic Response Lab, R&D	Henry Lee et al
EPI_ISL_1041420	USA/NY-PRL-2021_02_12_02B09/2021	2021-02-10	North America	USA	Pandemic Response Lab - NYC	Pandemic Response Lab, R&D	Henry Lee et al
EPI_ISL_1041422	USA/NY-PRL-2021_02_12_02B11/2021	2021-02-10	North America	USA	Pandemic Response Lab - NYC	Pandemic Response Lab, R&D	Henry Lee et al
EPI_ISL_1041423	USA/NY-PRL-2021_02_12_02C02/2021	2021-02-09	North America	USA	Pandemic Response Lab - NYC	Pandemic Response Lab, R&D	Henry Lee et al
EPI_ISL_1041424	USA/NY-PRL-2021_02_12_02C04/2021	2021-02-09	North America	USA	Pandemic Response Lab - NYC	Pandemic Response Lab, R&D	Henry Lee et al
EPI_ISL_1041425	USA/NY-PRL-2021_02_12_02C09/2021	2021-02-09	North America	USA	Pandemic Response Lab - NYC	Pandemic Response Lab, R&D	Henry Lee et al
EPI_ISL_1041426	USA/NY-PRL-2021_02_12_02C10/2021	2021-02-09	North America	USA	Pandemic Response Lab - NYC	Pandemic Response Lab, R&D	Henry Lee et al
EPI_ISL_1041427	USA/NY-PRL-2021_02_12_02D02/2021	2021-02-09	North America	USA	Pandemic Response Lab - NYC	Pandemic Response Lab, R&D	Henry Lee et al
EPI_ISL_1041428	USA/NY-PRL-2021_02_12_02D04/2021	2021-02-09	North America	USA	Pandemic Response Lab - NYC	Pandemic Response Lab, R&D	Henry Lee et al
EPI_ISL_1041429	USA/NY-PRL-2021_02_12_02D05/2021	2021-02-09	North America	USA	Pandemic Response Lab - NYC	Pandemic Response Lab, R&D	Henry Lee et al
EPI_ISL_1041430	USA/NY-PRL-2021_02_12_02D06/2021	2021-02-09	North America	USA	Pandemic Response Lab - NYC	Pandemic Response Lab, R&D	Henry Lee et al
EPI_ISL_1041431	USA/NY-PRL-2021_02_12_02D08/2021	2021-02-09	North America	USA	Pandemic Response Lab - NYC	Pandemic Response Lab, R&D	Henry Lee et al
EPI_ISL_1041432	USA/NY-PRL-2021_02_12_02D11/2021	2021-02-09	North America	USA	Pandemic Response Lab - NYC	Pandemic Response Lab, R&D	Henry Lee et al
EPI_ISL_1041433	USA/NY-PRL-2021_02_12_02D12/2021	2021-02-09	North America	USA	Pandemic Response Lab - NYC	Pandemic Response Lab, R&D	Henry Lee et al
EPI_ISL_1041434	USA/NY-PRL-2021_02_12_02E01/2021	2021-02-09	North America	USA	Pandemic Response Lab - NYC	Pandemic Response Lab, R&D	Henry Lee et al
EPI_ISL_1041435	USA/NY-PRL-2021_02_12_02E04/2021	2021-02-09	North America	USA	Pandemic Response Lab - NYC	Pandemic Response Lab, R&D	Henry Lee et al
EPI_ISL_1041436	USA/NY-PRL-2021_02_12_02E05/2021	2021-02-09	North America	USA	Pandemic Response Lab - NYC	Pandemic Response Lab, R&D	Henry Lee et al
EPI_ISL_1041437	USA/NY-PRL-2021_02_12_02E07/2021	2021-02-09	North America	USA	Pandemic Response Lab - NYC	Pandemic Response Lab, R&D	Henry Lee et al
EPI_ISL_1041438	USA/NY-PRL-2021_02_12_02E08/2021	2021-02-09	North America	USA	Pandemic Response Lab - NYC	Pandemic Response Lab, R&D	Henry Lee et al
EPI_ISL_1041439	USA/NY-PRL-2021_02_12_02E10/2021	2021-02-09	North America	USA	Pandemic Response Lab - NYC	Pandemic Response Lab, R&D	Henry Lee et al
EPI_ISL_1041440	USA/NY-PRL-2021_02_12_02E11/2021	2021-02-09	North America	USA	Pandemic Response Lab - NYC	Pandemic Response Lab, R&D	Henry Lee et al
EPI_ISL_2965311	USA/NY-PRL-2021_02_12_02F01/2021	2021-02-09	North America	USA	Pandemic Response Lab - NYC	Pandemic Response Lab, R&D	Isabel Fernandez Escapa et al
EPI_ISL_1041441	USA/NY-PRL-2021_02_12_02F04/2021	2021-02-08	North America	USA	Pandemic Response Lab - NYC	Pandemic Response Lab, R&D	Henry Lee et al
EPI_ISL_1041443	USA/NY-PRL-2021_02_12_02F08/2021	2021-02-09	North America	USA	Pandemic Response Lab - NYC	Pandemic Response Lab, R&D	Henry Lee et al
EPI_ISL_1041444	USA/NY-PRL-2021_02_12_02F10/2021	2021-02-08	North America	USA	Pandemic Response Lab - NYC	Pandemic Response Lab, R&D	Henry Lee et al
EPI_ISL_1041445	USA/NY-PRL-2021_02_12_02F12/2021	2021-02-10	North America	USA	Pandemic Response Lab - NYC	Pandemic Response Lab, R&D	Henry Lee et al
EPI_ISL_1041446	USA/NY-PRL-2021_02_12_02G02/2021	2021-02-10	North America	USA	Pandemic Response Lab - NYC	Pandemic Response Lab, R&D	Henry Lee et al
EPI_ISL_2965304	USA/NY-PRL-2021_02_12_02G03/2021	2021-02-10	North America	USA	Pandemic Response Lab - NYC	Pandemic Response Lab, R&D	Isabel Fernandez Escapa et al
EPI_ISL_1041447	USA/NY-PRL-2021_02_12_02G04/2021	2021-02-09	North America	USA	Pandemic Response Lab - NYC	Pandemic Response Lab, R&D	Henry Lee et al
EPI_ISL_1041448	USA/NY-PRL-2021_02_12_02G06/2021	2021-02-09	North America	USA	Pandemic Response Lab - NYC	Pandemic Response Lab, R&D	Henry Lee et al
EPI_ISL_1041449	USA/NY-PRL-2021_02_12_02G07/2021	2021-02-09	North America	USA	Pandemic Response Lab - NYC	Pandemic Response Lab, R&D	Henry Lee et al
EPI_ISL_1041450	USA/NY-PRL-2021_02_12_02G11/2021	2021-02-10	North America	USA	Pandemic Response Lab - NYC	Pandemic Response Lab, R&D	Henry Lee et al
EPI_ISL_1041451	USA/NY-PRL-2021_02_12_02H02/2021	2021-02-09	North America	USA	Pandemic Response Lab - NYC	Pandemic Response Lab, R&D	Henry Lee et al
EPI_ISL_1041452	USA/NY-PRL-2021_02_12_02H03/2021	2021-02-09	North America	USA	Pandemic Response Lab - NYC	Pandemic Response Lab, R&D	Henry Lee et al
EPI_ISL_1041453	USA/NY-PRL-2021_02_12_02H04/2021	2021-02-09	North America	USA	Pandemic Response Lab - NYC	Pandemic Response Lab, R&D	Henry Lee et al
EPI_ISL_1041454	USA/NY-PRL-2021_02_12_02H05/2021	2021-02-09	North America	USA	Pandemic Response Lab - NYC	Pandemic Response Lab, R&D	Henry Lee et al
EPI_ISL_1041455	USA/NY-PRL-2021_02_12_02H07/2021	2021-02-09	North America	USA	Pandemic Response Lab - NYC	Pandemic Response Lab, R&D	Henry Lee et al
EPI_ISL_1041456	USA/NY-PRL-2021_02_12_03A02/2021	2021-02-10	North America	USA	Pandemic Response Lab - NYC	Pandemic Response Lab, R&D	Henry Lee et al
EPI_ISL_1041457	USA/NY-PRL-2021_02_12_03A03/2021	2021-02-10	North America	USA	Pandemic Response Lab - NYC	Pandemic Response Lab, R&D	Henry Lee et al
EPI_ISL_1041458	USA/NY-PRL-2021_02_12_03A05/2021	2021-02-10	North America	USA	Pandemic Response Lab - NYC	Pandemic Response Lab, R&D	Henry Lee et al
EPI_ISL_1041459	USA/NY-PRL-2021_02_12_03A07/2021	2021-02-08	North America	USA	Pandemic Response Lab - NYC	Pandemic Response Lab, R&D	Henry Lee et al
EPI_ISL_1041460	USA/NY-PRL-2021_02_12_03A09/2021	2021-02-09	North America	USA	Pandemic Response Lab - NYC	Pandemic Response Lab, R&D	Henry Lee et al
EPI_ISL_1041461	USA/NY-PRL-2021_02_12_03A11/2021	2021-02-09	North America	USA	Pandemic Response Lab - NYC	Pandemic Response Lab, R&D	Henry Lee et al
EPI_ISL_1041462	USA/NY-PRL-2021_02_12_03B03/2021	2021-02-09	North America	USA	Pandemic Response Lab - NYC	Pandemic Response Lab, R&D	Henry Lee et al
EPI_ISL_4096464	USA/NY-PRL-2021_02_12_03B05/2021	2021-02-08	North America	USA	Pandemic Response Lab - NYC	Pandemic Response Lab, R&D	Henry Lee et al
EPI_ISL_1041463	USA/NY-PRL-2021_02_12_03B08/2021	2021-02-09	North America	USA	Pandemic Response Lab - NYC	Pandemic Response Lab, R&D	Henry Lee et al
EPI_ISL_1041464	USA/NY-PRL-2021_02_12_03B09/2021	2021-02-09	North America	USA	Pandemic Response Lab - NYC	Pandemic Response Lab, R&D	Henry Lee et al
EPI_ISL_1041465	USA/NY-PRL-2021_02_12_03B11/2021	2021-02-09	North America	USA	Pandemic Response Lab - NYC	Pandemic Response Lab, R&D	Henry Lee et al
EPI_ISL_1041466	USA/NY-PRL-2021_02_12_03C03/2021	2021-02-09	North America	USA	Pandemic Response Lab - NYC	Pandemic Response Lab, R&D	Henry Lee et al
EPI_ISL_1041467	USA/NY-PRL-2021_02_12_03C04/2021	2021-02-09	North America	USA	Pandemic Response Lab - NYC	Pandemic Response Lab, R&D	Henry Lee et al
EPI_ISL_1041468	USA/NY-PRL-2021_02_12_03C05/2021	2021-02-09	North America	USA	Pandemic Response Lab - NYC	Pandemic Response Lab, R&D	Henry Lee et al
EPI_ISL_1041469	USA/NY-PRL-2021_02_12_03C06/2021	2021-02-10	North America	USA	Pandemic Response Lab - NYC	Pandemic Response Lab, R&D	Henry Lee et al
EPI_ISL_1041470	USA/NY-PRL-2021_02_12_03C09/2021	2021-02-09	North America	USA	Pandemic Response Lab - NYC	Pandemic Response Lab, R&D	Henry Lee et al
EPI_ISL_2965260	USA/NY-PRL-2021_02_12_03C10/2021	2021-02-08	North America	USA	Pandemic Response Lab - NYC	Pandemic Response Lab, R&D	Isabel Fernandez Escapa et al
EPI_ISL_1041471	USA/NY-PRL-2021_02_12_03C11/2021	2021-02-10	North America	USA	Pandemic Response Lab - NYC	Pandemic Response Lab, R&D	Henry Lee et al
EPI_ISL_1041473	USA/NY-PRL-2021_02_12_03D02/2021	2021-02-10	North America	USA	Pandemic Response Lab - NYC	Pandemic Response Lab, R&D	Henry Lee et al
EPI_ISL_1041474	USA/NY-PRL-2021_02_12_03D04/2021	2021-02-10	North America	USA	Pandemic Response Lab - NYC	Pandemic Response Lab, R&D	Henry Lee et al
EPI_ISL_2965281	USA/NY-PRL-2021_02_12_03D06/2021	2021-02-09	North America	USA	Pandemic Response Lab - NYC	Pandemic Response Lab, R&D	Isabel Fernandez Escapa et al
EPI_ISL_1041475	USA/NY-PRL-2021_02_12_03D07/2021	2021-02-10	North America	USA	Pandemic Response Lab - NYC	Pandemic Response Lab, R&D	Henry Lee et al
EPI_ISL_1041476	USA/NY-PRL-2021_02_12_03E02/2021	2021-02-09	North America	USA	Pandemic Response Lab - NYC	Pandemic Response Lab, R&D	Henry Lee et al
EPI_ISL_1041477	USA/NY-PRL-2021_02_12_03E04/2021	2021-02-10	North America	USA	Pandemic Response Lab - NYC	Pandemic Response Lab, R&D	Henry Lee et al
EPI_ISL_1041478	USA/NY-PRL-2021_02_12_03E05/2021	2021-02-10	North America	USA	Pandemic Response Lab - NYC	Pandemic Response Lab, R&D	Henry Lee et al
EPI_ISL_1041479	USA/NY-PRL-2021_02_12_03E06/2021	2021-02-10	North America	USA	Pandemic Response Lab - NYC	Pandemic Response Lab, R&D	Henry Lee et al
EPI_ISL_1041480	USA/NY-PRL-2021_02_12_03E07/2021	2021-02-10	North America	USA	Pandemic Response Lab - NYC	Pandemic Response Lab, R&D	Henry Lee et al
EPI_ISL_1041481	USA/NY-PRL-2021_02_12_03E08/2021	2021-02-10	North America	USA	Pandemic Response Lab - NYC	Pandemic Response Lab, R&D	Henry Lee et al
EPI_ISL_1041482	USA/NY-PRL-2021_02_12_03E10/2021	2021-02-09	North America	USA	Pandemic Response Lab - NYC	Pandemic Response Lab, R&D	Henry Lee et al
EPI_ISL_1041483	USA/NY-PRL-2021_02_12_03E11/2021	2021-02-10	North America	USA	Pandemic Response Lab - NYC	Pandemic Response Lab, R&D	Henry Lee et al
EPI_ISL_1041484	USA/NY-PRL-2021_02_12_03F03/2021	2021-02-10	North America	USA	Pandemic Response Lab - NYC	Pandemic Response Lab, R&D	Henry Lee et al
EPI_ISL_1041485	USA/NY-PRL-2021_02_12_03F04/2021	2021-02-10	North America	USA	Pandemic Response Lab - NYC	Pandemic Response Lab, R&D	Henry Lee et al
EPI_ISL_1041486	USA/NY-PRL-2021_02_12_03F06/2021	2021-02-10	North America	USA	Pandemic Response Lab - NYC	Pandemic Response Lab, R&D	Henry Lee et al
EPI_ISL_1041487	USA/NY-PRL-2021_02_12_03F09/2021	2021-02-10	North America	USA	Pandemic Response Lab - NYC	Pandemic Response Lab, R&D	Henry Lee et al
EPI_ISL_1041488	USA/NY-PRL-2021_02_12_03G04/2021	2021-02-10	North America	USA	Pandemic Response Lab - NYC	Pandemic Response Lab, R&D	Henry Lee et al
EPI_ISL_1041489	USA/NY-PRL-2021_02_12_03G08/2021	2021-02-10	North America	USA	Pandemic Response Lab - NYC	Pandemic Response Lab, R&D	Henry Lee et al
EPI_ISL_1041492	USA/NY-PRL-2021_02_12_04A03/2021	2021-02-09	North America	USA	Pandemic Response Lab - NYC	Pandemic Response Lab, R&D	Henry Lee et al
EPI_ISL_1041493	USA/NY-PRL-2021_02_12_04A06/2021	2021-02-10	North America	USA	Pandemic Response Lab - NYC	Pandemic Response Lab, R&D	Henry Lee et al
EPI_ISL_1041494	USA/NY-PRL-2021_02_12_04A08/2021	2021-02-10	North America	USA	Pandemic Response Lab - NYC	Pandemic Response Lab, R&D	Henry Lee et al
EPI_ISL_1041495	USA/NY-PRL-2021_02_12_04A09/2021	2021-02-10	North America	USA	Pandemic Response Lab - NYC	Pandemic Response Lab, R&D	Henry Lee et al
EPI_ISL_1041496	USA/NY-PRL-2021_02_12_04B03/2021	2021-02-10	North America	USA	Pandemic Response Lab - NYC	Pandemic Response Lab, R&D	Henry Lee et al
EPI_ISL_1041497	USA/NY-PRL-2021_02_12_04B04/2021	2021-02-10	North America	USA	Pandemic Response Lab - NYC	Pandemic Response Lab, R&D	Henry Lee et al
EPI_ISL_1041498	USA/NY-PRL-2021_02_12_04B10/2021	2021-02-09	North America	USA	Pandemic Response Lab - NYC	Pandemic Response Lab, R&D	Henry Lee et al
EPI_ISL_1041499	USA/NY-PRL-2021_02_12_04B12/2021	2021-02-09	North America	USA	Pandemic Response Lab - NYC	Pandemic Response Lab, R&D	Henry Lee et al
EPI_ISL_1041500	USA/NY-PRL-2021_02_12_04C03/2021	2021-02-09	North America	USA	Pandemic Response Lab - NYC	Pandemic Response Lab, R&D	Henry Lee et al
EPI_ISL_1041501	USA/NY-PRL-2021_02_12_04C05/2021	2021-02-10	North America	USA	Pandemic Response Lab - NYC	Pandemic Response Lab, R&D	Henry Lee et al
EPI_ISL_1041502	USA/NY-PRL-2021_02_12_04C10/2021	2021-02-10	North America	USA	Pandemic Response Lab - NYC	Pandemic Response Lab, R&D	Henry Lee et al
EPI_ISL_1041503	USA/NY-PRL-2021_02_12_04C12/2021	2021-02-10	North America	USA	Pandemic Response Lab - NYC	Pandemic Response Lab, R&D	Henry Lee et al
EPI_ISL_1041504	USA/NY-PRL-2021_02_12_04D02/2021	2021-02-10	North America	USA	Pandemic Response Lab - NYC	Pandemic Response Lab, R&D	Henry Lee et al
EPI_ISL_1041505	USA/NY-PRL-2021_02_12_04D04/2021	2021-02-10	North America	USA	Pandemic Response Lab - NYC	Pandemic Response Lab, R&D	Henry Lee et al
EPI_ISL_1041506	USA/NY-PRL-2021_02_12_04D05/2021	2021-02-10	North America	USA	Pandemic Response Lab - NYC	Pandemic Response Lab, R&D	Henry Lee et al
EPI_ISL_1041507	USA/NY-PRL-2021_02_12_04D06/2021	2021-02-10	North America	USA	Pandemic Response Lab - NYC	Pandemic Response Lab, R&D	Henry Lee et al
EPI_ISL_1041508	USA/NY-PRL-2021_02_12_04D08/2021	2021-02-10	North America	USA	Pandemic Response Lab - NYC	Pandemic Response Lab, R&D	Henry Lee et al
EPI_ISL_1041510	USA/NY-PRL-2021_02_12_04D09/2021	2021-02-10	North America	USA	Pandemic Response Lab - NYC	Pandemic Response Lab, R&D	Henry Lee et al
EPI_ISL_1041511	USA/NY-PRL-2021_02_12_04D11/2021	2021-02-09	North America	USA	Pandemic Response Lab - NYC	Pandemic Response Lab, R&D	Henry Lee et al
EPI_ISL_1041512	USA/NY-PRL-2021_02_12_04E04/2021	2021-02-09	North America	USA	Pandemic Response Lab - NYC	Pandemic Response Lab, R&D	Henry Lee et al
EPI_ISL_1041513	USA/NY-PRL-2021_02_12_04E05/2021	2021-02-09	North America	USA	Pandemic Response Lab - NYC	Pandemic Response Lab, R&D	Henry Lee et al
EPI_ISL_1041514	USA/NY-PRL-2021_02_12_04E06/2021	2021-02-09	North America	USA	Pandemic Response Lab - NYC	Pandemic Response Lab, R&D	Henry Lee et al
EPI_ISL_1041515	USA/NY-PRL-2021_02_12_04E09/2021	2021-02-10	North America	USA	Pandemic Response Lab - NYC	Pandemic Response Lab, R&D	Henry Lee et al
EPI_ISL_1041516	USA/NY-PRL-2021_02_12_04F04/2021	2021-02-10	North America	USA	Pandemic Response Lab - NYC	Pandemic Response Lab, R&D	Henry Lee et al
EPI_ISL_1041517	USA/NY-PRL-2021_02_12_04F05/2021	2021-02-10	North America	USA	Pandemic Response Lab - NYC	Pandemic Response Lab, R&D	Henry Lee et al
EPI_ISL_1041518	USA/NY-PRL-2021_02_12_04F07/2021	2021-02-09	North America	USA	Pandemic Response Lab - NYC	Pandemic Response Lab, R&D	Henry Lee et al
EPI_ISL_1041519	USA/NY-PRL-2021_02_12_04F08/2021	2021-02-09	North America	USA	Pandemic Response Lab - NYC	Pandemic Response Lab, R&D	Henry Lee et al
EPI_ISL_1041520	USA/NY-PRL-2021_02_12_04F09/2021	2021-02-09	North America	USA	Pandemic Response Lab - NYC	Pandemic Response Lab, R&D	Henry Lee et al
EPI_ISL_1041521	USA/NY-PRL-2021_02_12_04F10/2021	2021-02-10	North America	USA	Pandemic Response Lab - NYC	Pandemic Response Lab, R&D	Henry Lee et al
EPI_ISL_1041522	USA/NY-PRL-2021_02_12_04G05/2021	2021-02-10	North America	USA	Pandemic Response Lab - NYC	Pandemic Response Lab, R&D	Henry Lee et al
EPI_ISL_1041523	USA/NY-PRL-2021_02_12_04G06/2021	2021-02-10	North America	USA	Pandemic Response Lab - NYC	Pandemic Response Lab, R&D	Henry Lee et al
EPI_ISL_1041524	USA/NY-PRL-2021_02_12_04H06/2021	2021-02-10	North America	USA	Pandemic Response Lab - NYC	Pandemic Response Lab, R&D	Henry Lee et al
EPI_ISL_1041525	USA/NY-PRL-2021_02_12_04H08/2021	2021-02-10	North America	USA	Pandemic Response Lab - NYC	Pandemic Response Lab, R&D	Henry Lee et al
EPI_ISL_1041526	USA/NY-PRL-2021_02_15_00A06/2021	2021-02-13	North America	USA	Pandemic Response Lab - NYC	Pandemic Response Lab, R&D	Henry Lee et al
EPI_ISL_4096465	USA/NY-PRL-2021_02_15_00A11/2021	2021-02-13	North America	USA	Pandemic Response Lab - NYC	Pandemic Response Lab, R&D	Henry Lee et al
EPI_ISL_2965160	USA/NY-PRL-2021_02_15_00B02/2021	2021-02-13	North America	USA	Pandemic Response Lab - NYC	Pandemic Response Lab, R&D	Isabel Fernandez Escapa et al
EPI_ISL_1041527	USA/NY-PRL-2021_02_15_00B03/2021	2021-02-13	North America	USA	Pandemic Response Lab - NYC	Pandemic Response Lab, R&D	Henry Lee et al
EPI_ISL_1041528	USA/NY-PRL-2021_02_15_00B04/2021	2021-02-13	North America	USA	Pandemic Response Lab - NYC	Pandemic Response Lab, R&D	Henry Lee et al
EPI_ISL_1041530	USA/NY-PRL-2021_02_15_00B06/2021	2021-02-13	North America	USA	Pandemic Response Lab - NYC	Pandemic Response Lab, R&D	Henry Lee et al
EPI_ISL_1041532	USA/NY-PRL-2021_02_15_00B09/2021	2021-02-13	North America	USA	Pandemic Response Lab - NYC	Pandemic Response Lab, R&D	Henry Lee et al
EPI_ISL_1041533	USA/NY-PRL-2021_02_15_00B10/2021	2021-02-13	North America	USA	Pandemic Response Lab - NYC	Pandemic Response Lab, R&D	Henry Lee et al
EPI_ISL_1041534	USA/NY-PRL-2021_02_15_00B11/2021	2021-02-13	North America	USA	Pandemic Response Lab - NYC	Pandemic Response Lab, R&D	Henry Lee et al
EPI_ISL_1041535	USA/NY-PRL-2021_02_15_00C02/2021	2021-02-13	North America	USA	Pandemic Response Lab - NYC	Pandemic Response Lab, R&D	Henry Lee et al
EPI_ISL_1041536	USA/NY-PRL-2021_02_15_00C03/2021	2021-02-13	North America	USA	Pandemic Response Lab - NYC	Pandemic Response Lab, R&D	Henry Lee et al
EPI_ISL_1041537	USA/NY-PRL-2021_02_15_00C04/2021	2021-02-13	North America	USA	Pandemic Response Lab - NYC	Pandemic Response Lab, R&D	Henry Lee et al
EPI_ISL_1041538	USA/NY-PRL-2021_02_15_00C06/2021	2021-02-13	North America	USA	Pandemic Response Lab - NYC	Pandemic Response Lab, R&D	Henry Lee et al
EPI_ISL_1041539	USA/NY-PRL-2021_02_15_00C08/2021	2021-02-13	North America	USA	Pandemic Response Lab - NYC	Pandemic Response Lab, R&D	Henry Lee et al
EPI_ISL_1041540	USA/NY-PRL-2021_02_15_00C09/2021	2021-02-13	North America	USA	Pandemic Response Lab - NYC	Pandemic Response Lab, R&D	Henry Lee et al
EPI_ISL_1041541	USA/NY-PRL-2021_02_15_00C10/2021	2021-02-13	North America	USA	Pandemic Response Lab - NYC	Pandemic Response Lab, R&D	Henry Lee et al
EPI_ISL_1041542	USA/NY-PRL-2021_02_15_00C11/2021	2021-02-13	North America	USA	Pandemic Response Lab - NYC	Pandemic Response Lab, R&D	Henry Lee et al
EPI_ISL_1041543	USA/NY-PRL-2021_02_15_00C12/2021	2021-02-13	North America	USA	Pandemic Response Lab - NYC	Pandemic Response Lab, R&D	Henry Lee et al
EPI_ISL_1041544	USA/NY-PRL-2021_02_15_00D03/2021	2021-02-13	North America	USA	Pandemic Response Lab - NYC	Pandemic Response Lab, R&D	Henry Lee et al
EPI_ISL_1041545	USA/NY-PRL-2021_02_15_00D05/2021	2021-02-13	North America	USA	Pandemic Response Lab - NYC	Pandemic Response Lab, R&D	Henry Lee et al
EPI_ISL_1041546	USA/NY-PRL-2021_02_15_00D06/2021	2021-02-13	North America	USA	Pandemic Response Lab - NYC	Pandemic Response Lab, R&D	Henry Lee et al
EPI_ISL_1041547	USA/NY-PRL-2021_02_15_00D12/2021	2021-02-12	North America	USA	Pandemic Response Lab - NYC	Pandemic Response Lab, R&D	Henry Lee et al
EPI_ISL_1041548	USA/NY-PRL-2021_02_15_00E05/2021	2021-02-13	North America	USA	Pandemic Response Lab - NYC	Pandemic Response Lab, R&D	Henry Lee et al
EPI_ISL_1041549	USA/NY-PRL-2021_02_15_00E06/2021	2021-02-13	North America	USA	Pandemic Response Lab - NYC	Pandemic Response Lab, R&D	Henry Lee et al
EPI_ISL_1041551	USA/NY-PRL-2021_02_15_00E09/2021	2021-02-13	North America	USA	Pandemic Response Lab - NYC	Pandemic Response Lab, R&D	Henry Lee et al
EPI_ISL_2965243	USA/NY-PRL-2021_02_15_00E11/2021	2021-02-13	North America	USA	Pandemic Response Lab - NYC	Pandemic Response Lab, R&D	Isabel Fernandez Escapa et al
EPI_ISL_1041552	USA/NY-PRL-2021_02_15_00E12/2021	2021-02-13	North America	USA	Pandemic Response Lab - NYC	Pandemic Response Lab, R&D	Henry Lee et al
EPI_ISL_1041556	USA/NY-PRL-2021_02_15_00F06/2021	2021-02-13	North America	USA	Pandemic Response Lab - NYC	Pandemic Response Lab, R&D	Henry Lee et al
EPI_ISL_1041557	USA/NY-PRL-2021_02_15_00F11/2021	2021-02-13	North America	USA	Pandemic Response Lab - NYC	Pandemic Response Lab, R&D	Henry Lee et al
EPI_ISL_1041558	USA/NY-PRL-2021_02_15_00F12/2021	2021-02-13	North America	USA	Pandemic Response Lab - NYC	Pandemic Response Lab, R&D	Henry Lee et al
EPI_ISL_1041559	USA/NY-PRL-2021_02_15_00G01/2021	2021-02-13	North America	USA	Pandemic Response Lab - NYC	Pandemic Response Lab, R&D	Henry Lee et al
EPI_ISL_1041560	USA/NY-PRL-2021_02_15_00G02/2021	2021-02-13	North America	USA	Pandemic Response Lab - NYC	Pandemic Response Lab, R&D	Henry Lee et al
EPI_ISL_1041561	USA/NY-PRL-2021_02_15_00G03/2021	2021-02-13	North America	USA	Pandemic Response Lab - NYC	Pandemic Response Lab, R&D	Henry Lee et al
EPI_ISL_1041562	USA/NY-PRL-2021_02_15_00G04/2021	2021-02-13	North America	USA	Pandemic Response Lab - NYC	Pandemic Response Lab, R&D	Henry Lee et al
EPI_ISL_1041563	USA/NY-PRL-2021_02_15_00G05/2021	2021-02-13	North America	USA	Pandemic Response Lab - NYC	Pandemic Response Lab, R&D	Henry Lee et al
EPI_ISL_1041564	USA/NY-PRL-2021_02_15_00G06/2021	2021-02-13	North America	USA	Pandemic Response Lab - NYC	Pandemic Response Lab, R&D	Henry Lee et al
EPI_ISL_1041565	USA/NY-PRL-2021_02_15_00G07/2021	2021-02-13	North America	USA	Pandemic Response Lab - NYC	Pandemic Response Lab, R&D	Henry Lee et al
EPI_ISL_1041566	USA/NY-PRL-2021_02_15_00G08/2021	2021-02-13	North America	USA	Pandemic Response Lab - NYC	Pandemic Response Lab, R&D	Henry Lee et al
EPI_ISL_1041568	USA/NY-PRL-2021_02_15_00G10/2021	2021-02-13	North America	USA	Pandemic Response Lab - NYC	Pandemic Response Lab, R&D	Henry Lee et al
EPI_ISL_1041569	USA/NY-PRL-2021_02_15_00H09/2021	2021-02-13	North America	USA	Pandemic Response Lab - NYC	Pandemic Response Lab, R&D	Henry Lee et al
EPI_ISL_1041570	USA/NY-PRL-2021_02_15_01A05/2021	2021-02-12	North America	USA	Pandemic Response Lab - NYC	Pandemic Response Lab, R&D	Henry Lee et al
EPI_ISL_1041571	USA/NY-PRL-2021_02_15_01A09/2021	2021-02-13	North America	USA	Pandemic Response Lab - NYC	Pandemic Response Lab, R&D	Henry Lee et al
EPI_ISL_1041572	USA/NY-PRL-2021_02_15_01A10/2021	2021-02-13	North America	USA	Pandemic Response Lab - NYC	Pandemic Response Lab, R&D	Henry Lee et al
EPI_ISL_1041573	USA/NY-PRL-2021_02_15_01B04/2021	2021-02-13	North America	USA	Pandemic Response Lab - NYC	Pandemic Response Lab, R&D	Henry Lee et al
EPI_ISL_1041574	USA/NY-PRL-2021_02_15_01B05/2021	2021-02-13	North America	USA	Pandemic Response Lab - NYC	Pandemic Response Lab, R&D	Henry Lee et al
EPI_ISL_2965138	USA/NY-PRL-2021_02_15_01B06/2021	2021-02-13	North America	USA	Pandemic Response Lab - NYC	Pandemic Response Lab, R&D	Isabel Fernandez Escapa et al
EPI_ISL_1041575	USA/NY-PRL-2021_02_15_01B08/2021	2021-02-13	North America	USA	Pandemic Response Lab - NYC	Pandemic Response Lab, R&D	Henry Lee et al
EPI_ISL_1041576	USA/NY-PRL-2021_02_15_01B10/2021	2021-02-13	North America	USA	Pandemic Response Lab - NYC	Pandemic Response Lab, R&D	Henry Lee et al
EPI_ISL_1041577	USA/NY-PRL-2021_02_15_01C01/2021	2021-02-13	North America	USA	Pandemic Response Lab - NYC	Pandemic Response Lab, R&D	Henry Lee et al
EPI_ISL_1041578	USA/NY-PRL-2021_02_15_01C02/2021	2021-02-13	North America	USA	Pandemic Response Lab - NYC	Pandemic Response Lab, R&D	Henry Lee et al
EPI_ISL_2965284	USA/NY-PRL-2021_02_15_01C05/2021	2021-02-13	North America	USA	Pandemic Response Lab - NYC	Pandemic Response Lab, R&D	Isabel Fernandez Escapa et al
EPI_ISL_1041580	USA/NY-PRL-2021_02_15_01C07/2021	2021-02-13	North America	USA	Pandemic Response Lab - NYC	Pandemic Response Lab, R&D	Henry Lee et al
EPI_ISL_1041581	USA/NY-PRL-2021_02_15_01C09/2021	2021-02-13	North America	USA	Pandemic Response Lab - NYC	Pandemic Response Lab, R&D	Henry Lee et al
EPI_ISL_1041583	USA/NY-PRL-2021_02_15_01D04/2021	2021-02-13	North America	USA	Pandemic Response Lab - NYC	Pandemic Response Lab, R&D	Henry Lee et al
EPI_ISL_1041584	USA/NY-PRL-2021_02_15_01D05/2021	2021-02-13	North America	USA	Pandemic Response Lab - NYC	Pandemic Response Lab, R&D	Henry Lee et al
EPI_ISL_1041585	USA/NY-PRL-2021_02_15_01D06/2021	2021-02-13	North America	USA	Pandemic Response Lab - NYC	Pandemic Response Lab, R&D	Henry Lee et al
EPI_ISL_1041586	USA/NY-PRL-2021_02_15_01D09/2021	2021-02-13	North America	USA	Pandemic Response Lab - NYC	Pandemic Response Lab, R&D	Henry Lee et al
EPI_ISL_1041587	USA/NY-PRL-2021_02_15_01E01/2021	2021-02-13	North America	USA	Pandemic Response Lab - NYC	Pandemic Response Lab, R&D	Henry Lee et al
EPI_ISL_1041589	USA/NY-PRL-2021_02_15_01E03/2021	2021-02-13	North America	USA	Pandemic Response Lab - NYC	Pandemic Response Lab, R&D	Henry Lee et al
EPI_ISL_1041590	USA/NY-PRL-2021_02_15_01E06/2021	2021-02-13	North America	USA	Pandemic Response Lab - NYC	Pandemic Response Lab, R&D	Henry Lee et al
EPI_ISL_1041591	USA/NY-PRL-2021_02_15_01E08/2021	2021-02-12	North America	USA	Pandemic Response Lab - NYC	Pandemic Response Lab, R&D	Henry Lee et al
EPI_ISL_1041592	USA/NY-PRL-2021_02_15_01E11/2021	2021-02-14	North America	USA	Pandemic Response Lab - NYC	Pandemic Response Lab, R&D	Henry Lee et al
EPI_ISL_1041593	USA/NY-PRL-2021_02_15_01F04/2021	2021-02-12	North America	USA	Pandemic Response Lab - NYC	Pandemic Response Lab, R&D	Henry Lee et al
EPI_ISL_1041594	USA/NY-PRL-2021_02_15_01F05/2021	2021-02-14	North America	USA	Pandemic Response Lab - NYC	Pandemic Response Lab, R&D	Henry Lee et al
EPI_ISL_1041598	USA/NY-PRL-2021_02_15_01F10/2021	2021-02-13	North America	USA	Pandemic Response Lab - NYC	Pandemic Response Lab, R&D	Henry Lee et al
EPI_ISL_1041600	USA/NY-PRL-2021_02_15_01G03/2021	2021-02-13	North America	USA	Pandemic Response Lab - NYC	Pandemic Response Lab, R&D	Henry Lee et al
EPI_ISL_1041601	USA/NY-PRL-2021_02_15_01G08/2021	2021-02-13	North America	USA	Pandemic Response Lab - NYC	Pandemic Response Lab, R&D	Henry Lee et al
EPI_ISL_1041602	USA/NY-PRL-2021_02_15_01G09/2021	2021-02-13	North America	USA	Pandemic Response Lab - NYC	Pandemic Response Lab, R&D	Henry Lee et al
EPI_ISL_1041603	USA/NY-PRL-2021_02_15_01G12/2021	2021-02-13	North America	USA	Pandemic Response Lab - NYC	Pandemic Response Lab, R&D	Henry Lee et al
EPI_ISL_1041604	USA/NY-PRL-2021_02_15_01H02/2021	2021-02-13	North America	USA	Pandemic Response Lab - NYC	Pandemic Response Lab, R&D	Henry Lee et al
EPI_ISL_1041606	USA/NY-PRL-2021_02_15_01H04/2021	2021-02-13	North America	USA	Pandemic Response Lab - NYC	Pandemic Response Lab, R&D	Henry Lee et al
EPI_ISL_1041607	USA/NY-PRL-2021_02_15_01H06/2021	2021-02-13	North America	USA	Pandemic Response Lab - NYC	Pandemic Response Lab, R&D	Henry Lee et al
EPI_ISL_1041608	USA/NY-PRL-2021_02_15_01H07/2021	2021-02-13	North America	USA	Pandemic Response Lab - NYC	Pandemic Response Lab, R&D	Henry Lee et al
EPI_ISL_1041609	USA/NY-PRL-2021_02_15_01H08/2021	2021-02-13	North America	USA	Pandemic Response Lab - NYC	Pandemic Response Lab, R&D	Henry Lee et al
EPI_ISL_1041610	USA/NY-PRL-2021_02_15_01H10/2021	2021-02-13	North America	USA	Pandemic Response Lab - NYC	Pandemic Response Lab, R&D	Henry Lee et al
EPI_ISL_1041611	USA/NY-PRL-2021_02_15_01H11/2021	2021-02-12	North America	USA	Pandemic Response Lab - NYC	Pandemic Response Lab, R&D	Henry Lee et al
EPI_ISL_1041612	USA/NY-PRL-2021_02_15_02A01/2021	2021-02-12	North America	USA	Pandemic Response Lab - NYC	Pandemic Response Lab, R&D	Henry Lee et al
EPI_ISL_1041613	USA/NY-PRL-2021_02_15_02A07/2021	2021-02-12	North America	USA	Pandemic Response Lab - NYC	Pandemic Response Lab, R&D	Henry Lee et al
EPI_ISL_1041615	USA/NY-PRL-2021_02_15_02A09/2021	2021-02-13	North America	USA	Pandemic Response Lab - NYC	Pandemic Response Lab, R&D	Henry Lee et al
EPI_ISL_1041616	USA/NY-PRL-2021_02_15_02A11/2021	2021-02-13	North America	USA	Pandemic Response Lab - NYC	Pandemic Response Lab, R&D	Henry Lee et al
EPI_ISL_2965192	USA/NY-PRL-2021_02_15_02A12/2021	2021-02-13	North America	USA	Pandemic Response Lab - NYC	Pandemic Response Lab, R&D	Isabel Fernandez Escapa et al
EPI_ISL_1041617	USA/NY-PRL-2021_02_15_02B01/2021	2021-02-13	North America	USA	Pandemic Response Lab - NYC	Pandemic Response Lab, R&D	Henry Lee et al
EPI_ISL_1041618	USA/NY-PRL-2021_02_15_02B02/2021	2021-02-13	North America	USA	Pandemic Response Lab - NYC	Pandemic Response Lab, R&D	Henry Lee et al
EPI_ISL_2965193	USA/NY-PRL-2021_02_15_02B04/2021	2021-02-13	North America	USA	Pandemic Response Lab - NYC	Pandemic Response Lab, R&D	Isabel Fernandez Escapa et al
EPI_ISL_1041619	USA/NY-PRL-2021_02_15_02B07/2021	2021-02-13	North America	USA	Pandemic Response Lab - NYC	Pandemic Response Lab, R&D	Henry Lee et al
EPI_ISL_1041620	USA/NY-PRL-2021_02_15_02B08/2021	2021-02-13	North America	USA	Pandemic Response Lab - NYC	Pandemic Response Lab, R&D	Henry Lee et al
EPI_ISL_1041621	USA/NY-PRL-2021_02_15_02B09/2021	2021-02-14	North America	USA	Pandemic Response Lab - NYC	Pandemic Response Lab, R&D	Henry Lee et al
EPI_ISL_1041622	USA/NY-PRL-2021_02_15_02B10/2021	2021-02-14	North America	USA	Pandemic Response Lab - NYC	Pandemic Response Lab, R&D	Henry Lee et al
EPI_ISL_1041623	USA/NY-PRL-2021_02_15_02B11/2021	2021-02-14	North America	USA	Pandemic Response Lab - NYC	Pandemic Response Lab, R&D	Henry Lee et al
EPI_ISL_1041625	USA/NY-PRL-2021_02_15_02C02/2021	2021-02-14	North America	USA	Pandemic Response Lab - NYC	Pandemic Response Lab, R&D	Henry Lee et al
EPI_ISL_1041628	USA/NY-PRL-2021_02_15_02C08/2021	2021-02-14	North America	USA	Pandemic Response Lab - NYC	Pandemic Response Lab, R&D	Henry Lee et al
EPI_ISL_1041629	USA/NY-PRL-2021_02_15_02C09/2021	2021-02-14	North America	USA	Pandemic Response Lab - NYC	Pandemic Response Lab, R&D	Henry Lee et al
EPI_ISL_1041631	USA/NY-PRL-2021_02_15_02D03/2021	2021-02-12	North America	USA	Pandemic Response Lab - NYC	Pandemic Response Lab, R&D	Henry Lee et al
EPI_ISL_1041632	USA/NY-PRL-2021_02_15_02D04/2021	2021-02-13	North America	USA	Pandemic Response Lab - NYC	Pandemic Response Lab, R&D	Henry Lee et al
EPI_ISL_1041633	USA/NY-PRL-2021_02_15_02D05/2021	2021-02-13	North America	USA	Pandemic Response Lab - NYC	Pandemic Response Lab, R&D	Henry Lee et al
EPI_ISL_1041634	USA/NY-PRL-2021_02_15_02D06/2021	2021-02-13	North America	USA	Pandemic Response Lab - NYC	Pandemic Response Lab, R&D	Henry Lee et al
EPI_ISL_1041635	USA/NY-PRL-2021_02_15_02D07/2021	2021-02-13	North America	USA	Pandemic Response Lab - NYC	Pandemic Response Lab, R&D	Henry Lee et al
EPI_ISL_1041636	USA/NY-PRL-2021_02_15_02D11/2021	2021-02-14	North America	USA	Pandemic Response Lab - NYC	Pandemic Response Lab, R&D	Henry Lee et al
EPI_ISL_1041637	USA/NY-PRL-2021_02_15_02E03/2021	2021-02-13	North America	USA	Pandemic Response Lab - NYC	Pandemic Response Lab, R&D	Henry Lee et al
EPI_ISL_1041638	USA/NY-PRL-2021_02_15_02E06/2021	2021-02-12	North America	USA	Pandemic Response Lab - NYC	Pandemic Response Lab, R&D	Henry Lee et al
EPI_ISL_1041639	USA/NY-PRL-2021_02_15_02E07/2021	2021-02-13	North America	USA	Pandemic Response Lab - NYC	Pandemic Response Lab, R&D	Henry Lee et al
EPI_ISL_1041640	USA/NY-PRL-2021_02_15_02E08/2021	2021-02-14	North America	USA	Pandemic Response Lab - NYC	Pandemic Response Lab, R&D	Henry Lee et al
EPI_ISL_1041641	USA/NY-PRL-2021_02_15_02E09/2021	2021-02-13	North America	USA	Pandemic Response Lab - NYC	Pandemic Response Lab, R&D	Henry Lee et al
EPI_ISL_1041642	USA/NY-PRL-2021_02_15_02E10/2021	2021-02-13	North America	USA	Pandemic Response Lab - NYC	Pandemic Response Lab, R&D	Henry Lee et al
EPI_ISL_1041643	USA/NY-PRL-2021_02_15_02E11/2021	2021-02-14	North America	USA	Pandemic Response Lab - NYC	Pandemic Response Lab, R&D	Henry Lee et al
EPI_ISL_1041644	USA/NY-PRL-2021_02_15_02E12/2021	2021-02-14	North America	USA	Pandemic Response Lab - NYC	Pandemic Response Lab, R&D	Henry Lee et al
EPI_ISL_2965295	USA/NY-PRL-2021_02_15_02F02/2021	2021-02-13	North America	USA	Pandemic Response Lab - NYC	Pandemic Response Lab, R&D	Isabel Fernandez Escapa et al
EPI_ISL_1041645	USA/NY-PRL-2021_02_15_02F03/2021	2021-02-13	North America	USA	Pandemic Response Lab - NYC	Pandemic Response Lab, R&D	Henry Lee et al
EPI_ISL_1041647	USA/NY-PRL-2021_02_15_02F05/2021	2021-02-13	North America	USA	Pandemic Response Lab - NYC	Pandemic Response Lab, R&D	Henry Lee et al
EPI_ISL_1041648	USA/NY-PRL-2021_02_15_02F06/2021	2021-02-13	North America	USA	Pandemic Response Lab - NYC	Pandemic Response Lab, R&D	Henry Lee et al
EPI_ISL_1041649	USA/NY-PRL-2021_02_15_02F08/2021	2021-02-13	North America	USA	Pandemic Response Lab - NYC	Pandemic Response Lab, R&D	Henry Lee et al
EPI_ISL_1041650	USA/NY-PRL-2021_02_15_02F09/2021	2021-02-13	North America	USA	Pandemic Response Lab - NYC	Pandemic Response Lab, R&D	Henry Lee et al
EPI_ISL_1041652	USA/NY-PRL-2021_02_15_02F11/2021	2021-02-13	North America	USA	Pandemic Response Lab - NYC	Pandemic Response Lab, R&D	Henry Lee et al
EPI_ISL_1041653	USA/NY-PRL-2021_02_15_02F12/2021	2021-02-13	North America	USA	Pandemic Response Lab - NYC	Pandemic Response Lab, R&D	Henry Lee et al
EPI_ISL_1041654	USA/NY-PRL-2021_02_15_02G01/2021	2021-02-13	North America	USA	Pandemic Response Lab - NYC	Pandemic Response Lab, R&D	Henry Lee et al
EPI_ISL_1041655	USA/NY-PRL-2021_02_15_02G02/2021	2021-02-13	North America	USA	Pandemic Response Lab - NYC	Pandemic Response Lab, R&D	Henry Lee et al
EPI_ISL_1041657	USA/NY-PRL-2021_02_15_02G04/2021	2021-02-12	North America	USA	Pandemic Response Lab - NYC	Pandemic Response Lab, R&D	Henry Lee et al
EPI_ISL_1041658	USA/NY-PRL-2021_02_15_02G05/2021	2021-02-13	North America	USA	Pandemic Response Lab - NYC	Pandemic Response Lab, R&D	Henry Lee et al
EPI_ISL_1041659	USA/NY-PRL-2021_02_15_02G06/2021	2021-02-13	North America	USA	Pandemic Response Lab - NYC	Pandemic Response Lab, R&D	Henry Lee et al
EPI_ISL_1041660	USA/NY-PRL-2021_02_15_02G08/2021	2021-02-13	North America	USA	Pandemic Response Lab - NYC	Pandemic Response Lab, R&D	Henry Lee et al
EPI_ISL_1041662	USA/NY-PRL-2021_02_15_02G10/2021	2021-02-13	North America	USA	Pandemic Response Lab - NYC	Pandemic Response Lab, R&D	Henry Lee et al
EPI_ISL_1041663	USA/NY-PRL-2021_02_15_02G11/2021	2021-02-13	North America	USA	Pandemic Response Lab - NYC	Pandemic Response Lab, R&D	Henry Lee et al
EPI_ISL_1041664	USA/NY-PRL-2021_02_15_02H01/2021	2021-02-13	North America	USA	Pandemic Response Lab - NYC	Pandemic Response Lab, R&D	Henry Lee et al
EPI_ISL_1041665	USA/NY-PRL-2021_02_15_02H02/2021	2021-02-13	North America	USA	Pandemic Response Lab - NYC	Pandemic Response Lab, R&D	Henry Lee et al
EPI_ISL_1041666	USA/NY-PRL-2021_02_15_02H04/2021	2021-02-13	North America	USA	Pandemic Response Lab - NYC	Pandemic Response Lab, R&D	Henry Lee et al
EPI_ISL_1041668	USA/NY-PRL-2021_02_15_02H07/2021	2021-02-13	North America	USA	Pandemic Response Lab - NYC	Pandemic Response Lab, R&D	Henry Lee et al
EPI_ISL_1041669	USA/NY-PRL-2021_02_15_02H08/2021	2021-02-13	North America	USA	Pandemic Response Lab - NYC	Pandemic Response Lab, R&D	Henry Lee et al
EPI_ISL_1041670	USA/NY-PRL-2021_02_15_02H09/2021	2021-02-12	North America	USA	Pandemic Response Lab - NYC	Pandemic Response Lab, R&D	Henry Lee et al
EPI_ISL_1041671	USA/NY-PRL-2021_02_15_02H10/2021	2021-02-13	North America	USA	Pandemic Response Lab - NYC	Pandemic Response Lab, R&D	Henry Lee et al
EPI_ISL_1041672	USA/NY-PRL-2021_02_15_03A04/2021	2021-02-13	North America	USA	Pandemic Response Lab - NYC	Pandemic Response Lab, R&D	Henry Lee et al
EPI_ISL_1041674	USA/NY-PRL-2021_02_15_03A06/2021	2021-02-13	North America	USA	Pandemic Response Lab - NYC	Pandemic Response Lab, R&D	Henry Lee et al
EPI_ISL_1041675	USA/NY-PRL-2021_02_15_03A08/2021	2021-02-13	North America	USA	Pandemic Response Lab - NYC	Pandemic Response Lab, R&D	Henry Lee et al
EPI_ISL_1041676	USA/NY-PRL-2021_02_15_03A09/2021	2021-02-13	North America	USA	Pandemic Response Lab - NYC	Pandemic Response Lab, R&D	Henry Lee et al
EPI_ISL_1041677	USA/NY-PRL-2021_02_15_03A10/2021	2021-02-13	North America	USA	Pandemic Response Lab - NYC	Pandemic Response Lab, R&D	Henry Lee et al
EPI_ISL_1041678	USA/NY-PRL-2021_02_15_03A12/2021	2021-02-13	North America	USA	Pandemic Response Lab - NYC	Pandemic Response Lab, R&D	Henry Lee et al
EPI_ISL_1041679	USA/NY-PRL-2021_02_15_03B01/2021	2021-02-13	North America	USA	Pandemic Response Lab - NYC	Pandemic Response Lab, R&D	Henry Lee et al
EPI_ISL_1041680	USA/NY-PRL-2021_02_15_03B03/2021	2021-02-13	North America	USA	Pandemic Response Lab - NYC	Pandemic Response Lab, R&D	Henry Lee et al
EPI_ISL_1041682	USA/NY-PRL-2021_02_15_03B07/2021	2021-02-13	North America	USA	Pandemic Response Lab - NYC	Pandemic Response Lab, R&D	Henry Lee et al
EPI_ISL_1041685	USA/NY-PRL-2021_02_15_03C01/2021	2021-02-13	North America	USA	Pandemic Response Lab - NYC	Pandemic Response Lab, R&D	Henry Lee et al
EPI_ISL_1041686	USA/NY-PRL-2021_02_15_03C02/2021	2021-02-13	North America	USA	Pandemic Response Lab - NYC	Pandemic Response Lab, R&D	Henry Lee et al
EPI_ISL_1041687	USA/NY-PRL-2021_02_15_03C03/2021	2021-02-12	North America	USA	Pandemic Response Lab - NYC	Pandemic Response Lab, R&D	Henry Lee et al
EPI_ISL_1041689	USA/NY-PRL-2021_02_15_03C05/2021	2021-02-13	North America	USA	Pandemic Response Lab - NYC	Pandemic Response Lab, R&D	Henry Lee et al
EPI_ISL_1041690	USA/NY-PRL-2021_02_15_03C07/2021	2021-02-13	North America	USA	Pandemic Response Lab - NYC	Pandemic Response Lab, R&D	Henry Lee et al
EPI_ISL_1041691	USA/NY-PRL-2021_02_15_03C09/2021	2021-02-13	North America	USA	Pandemic Response Lab - NYC	Pandemic Response Lab, R&D	Henry Lee et al
EPI_ISL_1041692	USA/NY-PRL-2021_02_15_03C11/2021	2021-02-13	North America	USA	Pandemic Response Lab - NYC	Pandemic Response Lab, R&D	Henry Lee et al
EPI_ISL_1041694	USA/NY-PRL-2021_02_15_03D02/2021	2021-02-13	North America	USA	Pandemic Response Lab - NYC	Pandemic Response Lab, R&D	Henry Lee et al
EPI_ISL_1041695	USA/NY-PRL-2021_02_15_03D03/2021	2021-02-13	North America	USA	Pandemic Response Lab - NYC	Pandemic Response Lab, R&D	Henry Lee et al
EPI_ISL_1041697	USA/NY-PRL-2021_02_15_03D11/2021	2021-02-14	North America	USA	Pandemic Response Lab - NYC	Pandemic Response Lab, R&D	Henry Lee et al
EPI_ISL_1041698	USA/NY-PRL-2021_02_15_03E01/2021	2021-02-13	North America	USA	Pandemic Response Lab - NYC	Pandemic Response Lab, R&D	Henry Lee et al
EPI_ISL_1041699	USA/NY-PRL-2021_02_15_03E02/2021	2021-02-14	North America	USA	Pandemic Response Lab - NYC	Pandemic Response Lab, R&D	Henry Lee et al
EPI_ISL_1041700	USA/NY-PRL-2021_02_15_03E03/2021	2021-02-14	North America	USA	Pandemic Response Lab - NYC	Pandemic Response Lab, R&D	Henry Lee et al
EPI_ISL_1041702	USA/NY-PRL-2021_02_15_03E05/2021	2021-02-14	North America	USA	Pandemic Response Lab - NYC	Pandemic Response Lab, R&D	Henry Lee et al
EPI_ISL_1041704	USA/NY-PRL-2021_02_15_03E08/2021	2021-02-14	North America	USA	Pandemic Response Lab - NYC	Pandemic Response Lab, R&D	Henry Lee et al
EPI_ISL_1041705	USA/NY-PRL-2021_02_15_03E09/2021	2021-02-14	North America	USA	Pandemic Response Lab - NYC	Pandemic Response Lab, R&D	Henry Lee et al
EPI_ISL_1041706	USA/NY-PRL-2021_02_15_03E10/2021	2021-02-14	North America	USA	Pandemic Response Lab - NYC	Pandemic Response Lab, R&D	Henry Lee et al
EPI_ISL_1041707	USA/NY-PRL-2021_02_15_03E11/2021	2021-02-14	North America	USA	Pandemic Response Lab - NYC	Pandemic Response Lab, R&D	Henry Lee et al
EPI_ISL_1041708	USA/NY-PRL-2021_02_15_03F01/2021	2021-02-12	North America	USA	Pandemic Response Lab - NYC	Pandemic Response Lab, R&D	Henry Lee et al
EPI_ISL_1041709	USA/NY-PRL-2021_02_15_03F02/2021	2021-02-12	North America	USA	Pandemic Response Lab - NYC	Pandemic Response Lab, R&D	Henry Lee et al
EPI_ISL_1041710	USA/NY-PRL-2021_02_15_03F03/2021	2021-02-14	North America	USA	Pandemic Response Lab - NYC	Pandemic Response Lab, R&D	Henry Lee et al
EPI_ISL_1041711	USA/NY-PRL-2021_02_15_03F04/2021	2021-02-14	North America	USA	Pandemic Response Lab - NYC	Pandemic Response Lab, R&D	Henry Lee et al
EPI_ISL_1041713	USA/NY-PRL-2021_02_15_03F06/2021	2021-02-14	North America	USA	Pandemic Response Lab - NYC	Pandemic Response Lab, R&D	Henry Lee et al
EPI_ISL_1041714	USA/NY-PRL-2021_02_15_03F07/2021	2021-02-14	North America	USA	Pandemic Response Lab - NYC	Pandemic Response Lab, R&D	Henry Lee et al
EPI_ISL_1041715	USA/NY-PRL-2021_02_15_03F11/2021	2021-02-14	North America	USA	Pandemic Response Lab - NYC	Pandemic Response Lab, R&D	Henry Lee et al
EPI_ISL_1041716	USA/NY-PRL-2021_02_15_03G02/2021	2021-02-14	North America	USA	Pandemic Response Lab - NYC	Pandemic Response Lab, R&D	Henry Lee et al
EPI_ISL_1041717	USA/NY-PRL-2021_02_15_03G03/2021	2021-02-14	North America	USA	Pandemic Response Lab - NYC	Pandemic Response Lab, R&D	Henry Lee et al
EPI_ISL_1041718	USA/NY-PRL-2021_02_15_03G05/2021	2021-02-13	North America	USA	Pandemic Response Lab - NYC	Pandemic Response Lab, R&D	Henry Lee et al
EPI_ISL_1041719	USA/NY-PRL-2021_02_15_03G06/2021	2021-02-13	North America	USA	Pandemic Response Lab - NYC	Pandemic Response Lab, R&D	Henry Lee et al
EPI_ISL_1041720	USA/NY-PRL-2021_02_15_03G08/2021	2021-02-13	North America	USA	Pandemic Response Lab - NYC	Pandemic Response Lab, R&D	Henry Lee et al
EPI_ISL_1041721	USA/NY-PRL-2021_02_15_03G11/2021	2021-02-14	North America	USA	Pandemic Response Lab - NYC	Pandemic Response Lab, R&D	Henry Lee et al
EPI_ISL_1041722	USA/NY-PRL-2021_02_15_03H02/2021	2021-02-14	North America	USA	Pandemic Response Lab - NYC	Pandemic Response Lab, R&D	Henry Lee et al
EPI_ISL_1041723	USA/NY-PRL-2021_02_15_03H03/2021	2021-02-12	North America	USA	Pandemic Response Lab - NYC	Pandemic Response Lab, R&D	Henry Lee et al
EPI_ISL_1041724	USA/NY-PRL-2021_02_15_03H04/2021	2021-02-12	North America	USA	Pandemic Response Lab - NYC	Pandemic Response Lab, R&D	Henry Lee et al
EPI_ISL_1041725	USA/NY-PRL-2021_02_15_03H07/2021	2021-02-14	North America	USA	Pandemic Response Lab - NYC	Pandemic Response Lab, R&D	Henry Lee et al
EPI_ISL_1041727	USA/NY-PRL-2021_02_15_03H10/2021	2021-02-14	North America	USA	Pandemic Response Lab - NYC	Pandemic Response Lab, R&D	Henry Lee et al
EPI_ISL_1041728	USA/NY-PRL-2021_02_15_03H11/2021	2021-02-14	North America	USA	Pandemic Response Lab - NYC	Pandemic Response Lab, R&D	Henry Lee et al
EPI_ISL_1041729	USA/NY-PRL-2021_02_17_00A01/2021	2021-02-14	North America	USA	Pandemic Response Lab - NYC	Pandemic Response Lab, R&D	Henry Lee et al
EPI_ISL_1041730	USA/NY-PRL-2021_02_17_00A02/2021	2021-02-14	North America	USA	Pandemic Response Lab - NYC	Pandemic Response Lab, R&D	Henry Lee et al
EPI_ISL_1041731	USA/NY-PRL-2021_02_17_00A03/2021	2021-02-14	North America	USA	Pandemic Response Lab - NYC	Pandemic Response Lab, R&D	Henry Lee et al
EPI_ISL_1041733	USA/NY-PRL-2021_02_17_00A06/2021	2021-02-14	North America	USA	Pandemic Response Lab - NYC	Pandemic Response Lab, R&D	Henry Lee et al
EPI_ISL_1041734	USA/NY-PRL-2021_02_17_00A07/2021	2021-02-14	North America	USA	Pandemic Response Lab - NYC	Pandemic Response Lab, R&D	Henry Lee et al
EPI_ISL_1041736	USA/NY-PRL-2021_02_17_00A13/2021	2021-02-14	North America	USA	Pandemic Response Lab - NYC	Pandemic Response Lab, R&D	Henry Lee et al
EPI_ISL_1041737	USA/NY-PRL-2021_02_17_00A14/2021	2021-02-14	North America	USA	Pandemic Response Lab - NYC	Pandemic Response Lab, R&D	Henry Lee et al
EPI_ISL_1041738	USA/NY-PRL-2021_02_17_00A16/2021	2021-02-14	North America	USA	Pandemic Response Lab - NYC	Pandemic Response Lab, R&D	Henry Lee et al
EPI_ISL_1041739	USA/NY-PRL-2021_02_17_00A17/2021	2021-02-14	North America	USA	Pandemic Response Lab - NYC	Pandemic Response Lab, R&D	Henry Lee et al
EPI_ISL_1041740	USA/NY-PRL-2021_02_17_00A18/2021	2021-02-14	North America	USA	Pandemic Response Lab - NYC	Pandemic Response Lab, R&D	Henry Lee et al
EPI_ISL_1041741	USA/NY-PRL-2021_02_17_00A19/2021	2021-02-14	North America	USA	Pandemic Response Lab - NYC	Pandemic Response Lab, R&D	Henry Lee et al
EPI_ISL_1041742	USA/NY-PRL-2021_02_17_00A20/2021	2021-02-14	North America	USA	Pandemic Response Lab - NYC	Pandemic Response Lab, R&D	Henry Lee et al
EPI_ISL_1041743	USA/NY-PRL-2021_02_17_00A21/2021	2021-02-14	North America	USA	Pandemic Response Lab - NYC	Pandemic Response Lab, R&D	Henry Lee et al
EPI_ISL_1041744	USA/NY-PRL-2021_02_17_00B01/2021	2021-02-14	North America	USA	Pandemic Response Lab - NYC	Pandemic Response Lab, R&D	Henry Lee et al
EPI_ISL_1041745	USA/NY-PRL-2021_02_17_00B03/2021	2021-02-14	North America	USA	Pandemic Response Lab - NYC	Pandemic Response Lab, R&D	Henry Lee et al
EPI_ISL_4096467	USA/NY-PRL-2021_02_17_00B05/2021	2021-02-14	North America	USA	Pandemic Response Lab - NYC	Pandemic Response Lab, R&D	Henry Lee et al
EPI_ISL_1041747	USA/NY-PRL-2021_02_17_00B06/2021	2021-02-14	North America	USA	Pandemic Response Lab - NYC	Pandemic Response Lab, R&D	Henry Lee et al
EPI_ISL_1041748	USA/NY-PRL-2021_02_17_00B07/2021	2021-02-14	North America	USA	Pandemic Response Lab - NYC	Pandemic Response Lab, R&D	Henry Lee et al
EPI_ISL_1041749	USA/NY-PRL-2021_02_17_00B08/2021	2021-02-14	North America	USA	Pandemic Response Lab - NYC	Pandemic Response Lab, R&D	Henry Lee et al
EPI_ISL_1041750	USA/NY-PRL-2021_02_17_00B09/2021	2021-02-14	North America	USA	Pandemic Response Lab - NYC	Pandemic Response Lab, R&D	Henry Lee et al
EPI_ISL_4096468	USA/NY-PRL-2021_02_17_00B10/2021	2021-02-13	North America	USA	Pandemic Response Lab - NYC	Pandemic Response Lab, R&D	Henry Lee et al
EPI_ISL_1041751	USA/NY-PRL-2021_02_17_00B13/2021	2021-02-14	North America	USA	Pandemic Response Lab - NYC	Pandemic Response Lab, R&D	Henry Lee et al
EPI_ISL_1041752	USA/NY-PRL-2021_02_17_00B14/2021	2021-02-14	North America	USA	Pandemic Response Lab - NYC	Pandemic Response Lab, R&D	Henry Lee et al
EPI_ISL_1041753	USA/NY-PRL-2021_02_17_00B15/2021	2021-02-14	North America	USA	Pandemic Response Lab - NYC	Pandemic Response Lab, R&D	Henry Lee et al
EPI_ISL_1041754	USA/NY-PRL-2021_02_17_00B17/2021	2021-02-14	North America	USA	Pandemic Response Lab - NYC	Pandemic Response Lab, R&D	Henry Lee et al
EPI_ISL_1041755	USA/NY-PRL-2021_02_17_00B18/2021	2021-02-14	North America	USA	Pandemic Response Lab - NYC	Pandemic Response Lab, R&D	Henry Lee et al
EPI_ISL_1041756	USA/NY-PRL-2021_02_17_00B19/2021	2021-02-14	North America	USA	Pandemic Response Lab - NYC	Pandemic Response Lab, R&D	Henry Lee et al
EPI_ISL_1041757	USA/NY-PRL-2021_02_17_00B20/2021	2021-02-15	North America	USA	Pandemic Response Lab - NYC	Pandemic Response Lab, R&D	Henry Lee et al
EPI_ISL_1041759	USA/NY-PRL-2021_02_17_00B22/2021	2021-02-15	North America	USA	Pandemic Response Lab - NYC	Pandemic Response Lab, R&D	Henry Lee et al
EPI_ISL_1041760	USA/NY-PRL-2021_02_17_00B24/2021	2021-02-15	North America	USA	Pandemic Response Lab - NYC	Pandemic Response Lab, R&D	Henry Lee et al
EPI_ISL_1041761	USA/NY-PRL-2021_02_17_00C01/2021	2021-02-15	North America	USA	Pandemic Response Lab - NYC	Pandemic Response Lab, R&D	Henry Lee et al
EPI_ISL_1041762	USA/NY-PRL-2021_02_17_00C02/2021	2021-02-15	North America	USA	Pandemic Response Lab - NYC	Pandemic Response Lab, R&D	Henry Lee et al
EPI_ISL_1041763	USA/NY-PRL-2021_02_17_00C05/2021	2021-02-15	North America	USA	Pandemic Response Lab - NYC	Pandemic Response Lab, R&D	Henry Lee et al
EPI_ISL_1041764	USA/NY-PRL-2021_02_17_00C07/2021	2021-02-15	North America	USA	Pandemic Response Lab - NYC	Pandemic Response Lab, R&D	Henry Lee et al
EPI_ISL_1041765	USA/NY-PRL-2021_02_17_00C08/2021	2021-02-15	North America	USA	Pandemic Response Lab - NYC	Pandemic Response Lab, R&D	Henry Lee et al
EPI_ISL_1041766	USA/NY-PRL-2021_02_17_00C11/2021	2021-02-15	North America	USA	Pandemic Response Lab - NYC	Pandemic Response Lab, R&D	Henry Lee et al
EPI_ISL_1041771	USA/NY-PRL-2021_02_17_00C16/2021	2021-02-15	North America	USA	Pandemic Response Lab - NYC	Pandemic Response Lab, R&D	Henry Lee et al
EPI_ISL_1041772	USA/NY-PRL-2021_02_17_00C17/2021	2021-02-15	North America	USA	Pandemic Response Lab - NYC	Pandemic Response Lab, R&D	Henry Lee et al
EPI_ISL_4096469	USA/NY-PRL-2021_02_17_00C18/2021	2021-02-15	North America	USA	Pandemic Response Lab - NYC	Pandemic Response Lab, R&D	Henry Lee et al
EPI_ISL_1041773	USA/NY-PRL-2021_02_17_00C19/2021	2021-02-15	North America	USA	Pandemic Response Lab - NYC	Pandemic Response Lab, R&D	Henry Lee et al
EPI_ISL_1041774	USA/NY-PRL-2021_02_17_00C20/2021	2021-02-15	North America	USA	Pandemic Response Lab - NYC	Pandemic Response Lab, R&D	Henry Lee et al
EPI_ISL_1041775	USA/NY-PRL-2021_02_17_00C21/2021	2021-02-15	North America	USA	Pandemic Response Lab - NYC	Pandemic Response Lab, R&D	Henry Lee et al
EPI_ISL_1041776	USA/NY-PRL-2021_02_17_00C22/2021	2021-02-15	North America	USA	Pandemic Response Lab - NYC	Pandemic Response Lab, R&D	Henry Lee et al
EPI_ISL_1041777	USA/NY-PRL-2021_02_17_00D01/2021	2021-02-15	North America	USA	Pandemic Response Lab - NYC	Pandemic Response Lab, R&D	Henry Lee et al
EPI_ISL_1041778	USA/NY-PRL-2021_02_17_00D02/2021	2021-02-15	North America	USA	Pandemic Response Lab - NYC	Pandemic Response Lab, R&D	Henry Lee et al
EPI_ISL_1041779	USA/NY-PRL-2021_02_17_00D05/2021	2021-02-15	North America	USA	Pandemic Response Lab - NYC	Pandemic Response Lab, R&D	Henry Lee et al
EPI_ISL_1041781	USA/NY-PRL-2021_02_17_00D08/2021	2021-02-15	North America	USA	Pandemic Response Lab - NYC	Pandemic Response Lab, R&D	Henry Lee et al
EPI_ISL_1041782	USA/NY-PRL-2021_02_17_00D12/2021	2021-02-15	North America	USA	Pandemic Response Lab - NYC	Pandemic Response Lab, R&D	Henry Lee et al
EPI_ISL_1041783	USA/NY-PRL-2021_02_17_00D14/2021	2021-02-14	North America	USA	Pandemic Response Lab - NYC	Pandemic Response Lab, R&D	Henry Lee et al
EPI_ISL_1041784	USA/NY-PRL-2021_02_17_00D15/2021	2021-02-14	North America	USA	Pandemic Response Lab - NYC	Pandemic Response Lab, R&D	Henry Lee et al
EPI_ISL_1041785	USA/NY-PRL-2021_02_17_00D16/2021	2021-02-15	North America	USA	Pandemic Response Lab - NYC	Pandemic Response Lab, R&D	Henry Lee et al
EPI_ISL_1041786	USA/NY-PRL-2021_02_17_00D17/2021	2021-02-15	North America	USA	Pandemic Response Lab - NYC	Pandemic Response Lab, R&D	Henry Lee et al
EPI_ISL_1041787	USA/NY-PRL-2021_02_17_00D18/2021	2021-02-15	North America	USA	Pandemic Response Lab - NYC	Pandemic Response Lab, R&D	Henry Lee et al
EPI_ISL_4096470	USA/NY-PRL-2021_02_17_00D19/2021	2021-02-15	North America	USA	Pandemic Response Lab - NYC	Pandemic Response Lab, R&D	Henry Lee et al
EPI_ISL_1041788	USA/NY-PRL-2021_02_17_00D20/2021	2021-02-15	North America	USA	Pandemic Response Lab - NYC	Pandemic Response Lab, R&D	Henry Lee et al
EPI_ISL_1041789	USA/NY-PRL-2021_02_17_00D21/2021	2021-02-15	North America	USA	Pandemic Response Lab - NYC	Pandemic Response Lab, R&D	Henry Lee et al
EPI_ISL_1041790	USA/NY-PRL-2021_02_17_00D22/2021	2021-02-15	North America	USA	Pandemic Response Lab - NYC	Pandemic Response Lab, R&D	Henry Lee et al
EPI_ISL_1041791	USA/NY-PRL-2021_02_17_00D23/2021	2021-02-15	North America	USA	Pandemic Response Lab - NYC	Pandemic Response Lab, R&D	Henry Lee et al
EPI_ISL_1041792	USA/NY-PRL-2021_02_17_00E05/2021	2021-02-15	North America	USA	Pandemic Response Lab - NYC	Pandemic Response Lab, R&D	Henry Lee et al
EPI_ISL_1041793	USA/NY-PRL-2021_02_17_00E07/2021	2021-02-15	North America	USA	Pandemic Response Lab - NYC	Pandemic Response Lab, R&D	Henry Lee et al
EPI_ISL_1041794	USA/NY-PRL-2021_02_17_00E09/2021	2021-02-15	North America	USA	Pandemic Response Lab - NYC	Pandemic Response Lab, R&D	Henry Lee et al
EPI_ISL_1041795	USA/NY-PRL-2021_02_17_00E11/2021	2021-02-14	North America	USA	Pandemic Response Lab - NYC	Pandemic Response Lab, R&D	Henry Lee et al
EPI_ISL_1041799	USA/NY-PRL-2021_02_17_00E15/2021	2021-02-14	North America	USA	Pandemic Response Lab - NYC	Pandemic Response Lab, R&D	Henry Lee et al
EPI_ISL_1041801	USA/NY-PRL-2021_02_17_00E19/2021	2021-02-13	North America	USA	Pandemic Response Lab - NYC	Pandemic Response Lab, R&D	Henry Lee et al
EPI_ISL_1041802	USA/NY-PRL-2021_02_17_00E21/2021	2021-02-13	North America	USA	Pandemic Response Lab - NYC	Pandemic Response Lab, R&D	Henry Lee et al
EPI_ISL_1041803	USA/NY-PRL-2021_02_17_00E22/2021	2021-02-13	North America	USA	Pandemic Response Lab - NYC	Pandemic Response Lab, R&D	Henry Lee et al
EPI_ISL_1041804	USA/NY-PRL-2021_02_17_00E23/2021	2021-02-13	North America	USA	Pandemic Response Lab - NYC	Pandemic Response Lab, R&D	Henry Lee et al
EPI_ISL_1041805	USA/NY-PRL-2021_02_17_00F02/2021	2021-02-14	North America	USA	Pandemic Response Lab - NYC	Pandemic Response Lab, R&D	Henry Lee et al
EPI_ISL_1041806	USA/NY-PRL-2021_02_17_00F03/2021	2021-02-14	North America	USA	Pandemic Response Lab - NYC	Pandemic Response Lab, R&D	Henry Lee et al
EPI_ISL_4096471	USA/NY-PRL-2021_02_17_00F05/2021	2021-02-14	North America	USA	Pandemic Response Lab - NYC	Pandemic Response Lab, R&D	Henry Lee et al
EPI_ISL_1041807	USA/NY-PRL-2021_02_17_00F06/2021	2021-02-14	North America	USA	Pandemic Response Lab - NYC	Pandemic Response Lab, R&D	Henry Lee et al
EPI_ISL_1041808	USA/NY-PRL-2021_02_17_00F09/2021	2021-02-14	North America	USA	Pandemic Response Lab - NYC	Pandemic Response Lab, R&D	Henry Lee et al
EPI_ISL_1041809	USA/NY-PRL-2021_02_17_00F10/2021	2021-02-14	North America	USA	Pandemic Response Lab - NYC	Pandemic Response Lab, R&D	Henry Lee et al
EPI_ISL_1041813	USA/NY-PRL-2021_02_17_00F16/2021	2021-02-14	North America	USA	Pandemic Response Lab - NYC	Pandemic Response Lab, R&D	Henry Lee et al
EPI_ISL_1041814	USA/NY-PRL-2021_02_17_00F17/2021	2021-02-14	North America	USA	Pandemic Response Lab - NYC	Pandemic Response Lab, R&D	Henry Lee et al
EPI_ISL_1041815	USA/NY-PRL-2021_02_17_00F18/2021	2021-02-14	North America	USA	Pandemic Response Lab - NYC	Pandemic Response Lab, R&D	Henry Lee et al
EPI_ISL_1041816	USA/NY-PRL-2021_02_17_00F19/2021	2021-02-14	North America	USA	Pandemic Response Lab - NYC	Pandemic Response Lab, R&D	Henry Lee et al
EPI_ISL_1041817	USA/NY-PRL-2021_02_17_00F20/2021	2021-02-14	North America	USA	Pandemic Response Lab - NYC	Pandemic Response Lab, R&D	Henry Lee et al
EPI_ISL_1041818	USA/NY-PRL-2021_02_17_00F21/2021	2021-02-14	North America	USA	Pandemic Response Lab - NYC	Pandemic Response Lab, R&D	Henry Lee et al
EPI_ISL_1041820	USA/NY-PRL-2021_02_17_00G07/2021	2021-02-12	North America	USA	Pandemic Response Lab - NYC	Pandemic Response Lab, R&D	Henry Lee et al
EPI_ISL_1041821	USA/NY-PRL-2021_02_17_00G09/2021	2021-02-12	North America	USA	Pandemic Response Lab - NYC	Pandemic Response Lab, R&D	Henry Lee et al
EPI_ISL_1041822	USA/NY-PRL-2021_02_17_00G10/2021	2021-02-14	North America	USA	Pandemic Response Lab - NYC	Pandemic Response Lab, R&D	Henry Lee et al
EPI_ISL_1041823	USA/NY-PRL-2021_02_17_00G13/2021	2021-02-12	North America	USA	Pandemic Response Lab - NYC	Pandemic Response Lab, R&D	Henry Lee et al
EPI_ISL_1041824	USA/NY-PRL-2021_02_17_00G21/2021	2021-02-14	North America	USA	Pandemic Response Lab - NYC	Pandemic Response Lab, R&D	Henry Lee et al
EPI_ISL_1041825	USA/NY-PRL-2021_02_17_00G23/2021	2021-02-14	North America	USA	Pandemic Response Lab - NYC	Pandemic Response Lab, R&D	Henry Lee et al
EPI_ISL_1041826	USA/NY-PRL-2021_02_17_00H03/2021	2021-02-14	North America	USA	Pandemic Response Lab - NYC	Pandemic Response Lab, R&D	Henry Lee et al
EPI_ISL_1041827	USA/NY-PRL-2021_02_17_00H04/2021	2021-02-14	North America	USA	Pandemic Response Lab - NYC	Pandemic Response Lab, R&D	Henry Lee et al
EPI_ISL_1041828	USA/NY-PRL-2021_02_17_00H05/2021	2021-02-14	North America	USA	Pandemic Response Lab - NYC	Pandemic Response Lab, R&D	Henry Lee et al
EPI_ISL_1041829	USA/NY-PRL-2021_02_17_00H07/2021	2021-02-14	North America	USA	Pandemic Response Lab - NYC	Pandemic Response Lab, R&D	Henry Lee et al
EPI_ISL_4096473	USA/NY-PRL-2021_02_17_00H09/2021	2021-02-14	North America	USA	Pandemic Response Lab - NYC	Pandemic Response Lab, R&D	Henry Lee et al
EPI_ISL_1041831	USA/NY-PRL-2021_02_17_00H10/2021	2021-02-14	North America	USA	Pandemic Response Lab - NYC	Pandemic Response Lab, R&D	Henry Lee et al
EPI_ISL_1041833	USA/NY-PRL-2021_02_17_00H16/2021	2021-02-12	North America	USA	Pandemic Response Lab - NYC	Pandemic Response Lab, R&D	Henry Lee et al
EPI_ISL_1041834	USA/NY-PRL-2021_02_17_00H18/2021	2021-02-15	North America	USA	Pandemic Response Lab - NYC	Pandemic Response Lab, R&D	Henry Lee et al
EPI_ISL_1041835	USA/NY-PRL-2021_02_17_00H20/2021	2021-02-13	North America	USA	Pandemic Response Lab - NYC	Pandemic Response Lab, R&D	Henry Lee et al
EPI_ISL_4096474	USA/NY-PRL-2021_02_17_00H23/2021	2021-02-13	North America	USA	Pandemic Response Lab - NYC	Pandemic Response Lab, R&D	Henry Lee et al
EPI_ISL_1041837	USA/NY-PRL-2021_02_17_00I01/2021	2021-02-13	North America	USA	Pandemic Response Lab - NYC	Pandemic Response Lab, R&D	Henry Lee et al
EPI_ISL_1041838	USA/NY-PRL-2021_02_17_00I02/2021	2021-02-13	North America	USA	Pandemic Response Lab - NYC	Pandemic Response Lab, R&D	Henry Lee et al
EPI_ISL_1041840	USA/NY-PRL-2021_02_17_00I04/2021	2021-02-13	North America	USA	Pandemic Response Lab - NYC	Pandemic Response Lab, R&D	Henry Lee et al
EPI_ISL_1041841	USA/NY-PRL-2021_02_17_00I05/2021	2021-02-13	North America	USA	Pandemic Response Lab - NYC	Pandemic Response Lab, R&D	Henry Lee et al
EPI_ISL_1041842	USA/NY-PRL-2021_02_17_00I06/2021	2021-02-13	North America	USA	Pandemic Response Lab - NYC	Pandemic Response Lab, R&D	Henry Lee et al
EPI_ISL_1041843	USA/NY-PRL-2021_02_17_00I07/2021	2021-02-13	North America	USA	Pandemic Response Lab - NYC	Pandemic Response Lab, R&D	Henry Lee et al
EPI_ISL_1041844	USA/NY-PRL-2021_02_17_00I08/2021	2021-02-13	North America	USA	Pandemic Response Lab - NYC	Pandemic Response Lab, R&D	Henry Lee et al
EPI_ISL_1041845	USA/NY-PRL-2021_02_17_00I12/2021	2021-02-13	North America	USA	Pandemic Response Lab - NYC	Pandemic Response Lab, R&D	Henry Lee et al
EPI_ISL_1041846	USA/NY-PRL-2021_02_17_00I15/2021	2021-02-13	North America	USA	Pandemic Response Lab - NYC	Pandemic Response Lab, R&D	Henry Lee et al
EPI_ISL_1041848	USA/NY-PRL-2021_02_17_00I17/2021	2021-02-13	North America	USA	Pandemic Response Lab - NYC	Pandemic Response Lab, R&D	Henry Lee et al
EPI_ISL_1041849	USA/NY-PRL-2021_02_17_00I18/2021	2021-02-13	North America	USA	Pandemic Response Lab - NYC	Pandemic Response Lab, R&D	Henry Lee et al
EPI_ISL_1041850	USA/NY-PRL-2021_02_17_00I19/2021	2021-02-14	North America	USA	Pandemic Response Lab - NYC	Pandemic Response Lab, R&D	Henry Lee et al
EPI_ISL_1041851	USA/NY-PRL-2021_02_17_00I20/2021	2021-02-13	North America	USA	Pandemic Response Lab - NYC	Pandemic Response Lab, R&D	Henry Lee et al
EPI_ISL_1041852	USA/NY-PRL-2021_02_17_00I21/2021	2021-02-13	North America	USA	Pandemic Response Lab - NYC	Pandemic Response Lab, R&D	Henry Lee et al
EPI_ISL_1041853	USA/NY-PRL-2021_02_17_00I22/2021	2021-02-13	North America	USA	Pandemic Response Lab - NYC	Pandemic Response Lab, R&D	Henry Lee et al
EPI_ISL_1041854	USA/NY-PRL-2021_02_17_00I23/2021	2021-02-13	North America	USA	Pandemic Response Lab - NYC	Pandemic Response Lab, R&D	Henry Lee et al
EPI_ISL_1041855	USA/NY-PRL-2021_02_17_00J03/2021	2021-02-12	North America	USA	Pandemic Response Lab - NYC	Pandemic Response Lab, R&D	Henry Lee et al
EPI_ISL_4096476	USA/NY-PRL-2021_02_17_00J18/2021	2021-02-12	North America	USA	Pandemic Response Lab - NYC	Pandemic Response Lab, R&D	Henry Lee et al
EPI_ISL_1041856	USA/NY-PRL-2021_02_17_00J19/2021	2021-02-12	North America	USA	Pandemic Response Lab - NYC	Pandemic Response Lab, R&D	Henry Lee et al
EPI_ISL_1041857	USA/NY-PRL-2021_02_17_00K01/2021	2021-02-13	North America	USA	Pandemic Response Lab - NYC	Pandemic Response Lab, R&D	Henry Lee et al
EPI_ISL_1041858	USA/NY-PRL-2021_02_17_00K02/2021	2021-02-13	North America	USA	Pandemic Response Lab - NYC	Pandemic Response Lab, R&D	Henry Lee et al
EPI_ISL_1041859	USA/NY-PRL-2021_02_17_00K03/2021	2021-02-14	North America	USA	Pandemic Response Lab - NYC	Pandemic Response Lab, R&D	Henry Lee et al
EPI_ISL_1041860	USA/NY-PRL-2021_02_17_00K05/2021	2021-02-13	North America	USA	Pandemic Response Lab - NYC	Pandemic Response Lab, R&D	Henry Lee et al
EPI_ISL_1041861	USA/NY-PRL-2021_02_17_00K08/2021	2021-02-13	North America	USA	Pandemic Response Lab - NYC	Pandemic Response Lab, R&D	Henry Lee et al
EPI_ISL_1041862	USA/NY-PRL-2021_02_17_00K13/2021	2021-02-12	North America	USA	Pandemic Response Lab - NYC	Pandemic Response Lab, R&D	Henry Lee et al
EPI_ISL_1041863	USA/NY-PRL-2021_02_17_00K20/2021	2021-02-13	North America	USA	Pandemic Response Lab - NYC	Pandemic Response Lab, R&D	Henry Lee et al
EPI_ISL_1041864	USA/NY-PRL-2021_02_17_00K21/2021	2021-02-13	North America	USA	Pandemic Response Lab - NYC	Pandemic Response Lab, R&D	Henry Lee et al
EPI_ISL_1041865	USA/NY-PRL-2021_02_17_00K23/2021	2021-02-13	North America	USA	Pandemic Response Lab - NYC	Pandemic Response Lab, R&D	Henry Lee et al
EPI_ISL_1041866	USA/NY-PRL-2021_02_17_00K24/2021	2021-02-13	North America	USA	Pandemic Response Lab - NYC	Pandemic Response Lab, R&D	Henry Lee et al
EPI_ISL_1041867	USA/NY-PRL-2021_02_17_00L01/2021	2021-02-12	North America	USA	Pandemic Response Lab - NYC	Pandemic Response Lab, R&D	Henry Lee et al
EPI_ISL_1041868	USA/NY-PRL-2021_02_17_00L02/2021	2021-02-13	North America	USA	Pandemic Response Lab - NYC	Pandemic Response Lab, R&D	Henry Lee et al
EPI_ISL_1041869	USA/NY-PRL-2021_02_17_00L03/2021	2021-02-13	North America	USA	Pandemic Response Lab - NYC	Pandemic Response Lab, R&D	Henry Lee et al
EPI_ISL_1041870	USA/NY-PRL-2021_02_17_00L04/2021	2021-02-13	North America	USA	Pandemic Response Lab - NYC	Pandemic Response Lab, R&D	Henry Lee et al
EPI_ISL_1041871	USA/NY-PRL-2021_02_17_00L05/2021	2021-02-13	North America	USA	Pandemic Response Lab - NYC	Pandemic Response Lab, R&D	Henry Lee et al
EPI_ISL_1041872	USA/NY-PRL-2021_02_17_00L06/2021	2021-02-12	North America	USA	Pandemic Response Lab - NYC	Pandemic Response Lab, R&D	Henry Lee et al
EPI_ISL_1041874	USA/NY-PRL-2021_02_17_00L08/2021	2021-02-13	North America	USA	Pandemic Response Lab - NYC	Pandemic Response Lab, R&D	Henry Lee et al
EPI_ISL_1041875	USA/NY-PRL-2021_02_17_00L11/2021	2021-02-14	North America	USA	Pandemic Response Lab - NYC	Pandemic Response Lab, R&D	Henry Lee et al
EPI_ISL_4096477	USA/NY-PRL-2021_02_17_00L13/2021	2021-02-14	North America	USA	Pandemic Response Lab - NYC	Pandemic Response Lab, R&D	Henry Lee et al
EPI_ISL_4096478	USA/NY-PRL-2021_02_17_00L14/2021	2021-02-14	North America	USA	Pandemic Response Lab - NYC	Pandemic Response Lab, R&D	Henry Lee et al
EPI_ISL_1041876	USA/NY-PRL-2021_02_17_00L15/2021	2021-02-14	North America	USA	Pandemic Response Lab - NYC	Pandemic Response Lab, R&D	Henry Lee et al
EPI_ISL_1041877	USA/NY-PRL-2021_02_17_00L19/2021	2021-02-15	North America	USA	Pandemic Response Lab - NYC	Pandemic Response Lab, R&D	Henry Lee et al
EPI_ISL_1041878	USA/NY-PRL-2021_02_17_00L20/2021	2021-02-15	North America	USA	Pandemic Response Lab - NYC	Pandemic Response Lab, R&D	Henry Lee et al
EPI_ISL_1041879	USA/NY-PRL-2021_02_17_00L21/2021	2021-02-15	North America	USA	Pandemic Response Lab - NYC	Pandemic Response Lab, R&D	Henry Lee et al
EPI_ISL_1041880	USA/NY-PRL-2021_02_17_00L22/2021	2021-02-15	North America	USA	Pandemic Response Lab - NYC	Pandemic Response Lab, R&D	Henry Lee et al
EPI_ISL_1041882	USA/NY-PRL-2021_02_17_00L24/2021	2021-02-15	North America	USA	Pandemic Response Lab - NYC	Pandemic Response Lab, R&D	Henry Lee et al
EPI_ISL_1041884	USA/NY-PRL-2021_02_17_00M03/2021	2021-02-15	North America	USA	Pandemic Response Lab - NYC	Pandemic Response Lab, R&D	Henry Lee et al
EPI_ISL_1041885	USA/NY-PRL-2021_02_17_00M04/2021	2021-02-15	North America	USA	Pandemic Response Lab - NYC	Pandemic Response Lab, R&D	Henry Lee et al
EPI_ISL_1041886	USA/NY-PRL-2021_02_17_00M07/2021	2021-02-14	North America	USA	Pandemic Response Lab - NYC	Pandemic Response Lab, R&D	Henry Lee et al
EPI_ISL_1041887	USA/NY-PRL-2021_02_17_00M08/2021	2021-02-14	North America	USA	Pandemic Response Lab - NYC	Pandemic Response Lab, R&D	Henry Lee et al
EPI_ISL_1041888	USA/NY-PRL-2021_02_17_00M09/2021	2021-02-14	North America	USA	Pandemic Response Lab - NYC	Pandemic Response Lab, R&D	Henry Lee et al
EPI_ISL_1041891	USA/NY-PRL-2021_02_17_00M12/2021	2021-02-14	North America	USA	Pandemic Response Lab - NYC	Pandemic Response Lab, R&D	Henry Lee et al
EPI_ISL_1041892	USA/NY-PRL-2021_02_17_00M14/2021	2021-02-14	North America	USA	Pandemic Response Lab - NYC	Pandemic Response Lab, R&D	Henry Lee et al
EPI_ISL_4096480	USA/NY-PRL-2021_02_17_00M19/2021	2021-02-13	North America	USA	Pandemic Response Lab - NYC	Pandemic Response Lab, R&D	Henry Lee et al
EPI_ISL_1041893	USA/NY-PRL-2021_02_17_00M20/2021	2021-02-14	North America	USA	Pandemic Response Lab - NYC	Pandemic Response Lab, R&D	Henry Lee et al
EPI_ISL_1041894	USA/NY-PRL-2021_02_17_00M21/2021	2021-02-14	North America	USA	Pandemic Response Lab - NYC	Pandemic Response Lab, R&D	Henry Lee et al
EPI_ISL_1041895	USA/NY-PRL-2021_02_17_00M23/2021	2021-02-14	North America	USA	Pandemic Response Lab - NYC	Pandemic Response Lab, R&D	Henry Lee et al
EPI_ISL_1041896	USA/NY-PRL-2021_02_17_00N01/2021	2021-02-14	North America	USA	Pandemic Response Lab - NYC	Pandemic Response Lab, R&D	Henry Lee et al
EPI_ISL_1041897	USA/NY-PRL-2021_02_17_00N03/2021	2021-02-14	North America	USA	Pandemic Response Lab - NYC	Pandemic Response Lab, R&D	Henry Lee et al
EPI_ISL_1041898	USA/NY-PRL-2021_02_17_00N04/2021	2021-02-15	North America	USA	Pandemic Response Lab - NYC	Pandemic Response Lab, R&D	Henry Lee et al
EPI_ISL_1041899	USA/NY-PRL-2021_02_17_00N05/2021	2021-02-15	North America	USA	Pandemic Response Lab - NYC	Pandemic Response Lab, R&D	Henry Lee et al
EPI_ISL_1041900	USA/NY-PRL-2021_02_17_00N07/2021	2021-02-15	North America	USA	Pandemic Response Lab - NYC	Pandemic Response Lab, R&D	Henry Lee et al
EPI_ISL_1041901	USA/NY-PRL-2021_02_17_00N08/2021	2021-02-15	North America	USA	Pandemic Response Lab - NYC	Pandemic Response Lab, R&D	Henry Lee et al
EPI_ISL_1041902	USA/NY-PRL-2021_02_17_00N09/2021	2021-02-14	North America	USA	Pandemic Response Lab - NYC	Pandemic Response Lab, R&D	Henry Lee et al
EPI_ISL_1041903	USA/NY-PRL-2021_02_17_00N13/2021	2021-02-14	North America	USA	Pandemic Response Lab - NYC	Pandemic Response Lab, R&D	Henry Lee et al
EPI_ISL_1041904	USA/NY-PRL-2021_02_17_00N14/2021	2021-02-14	North America	USA	Pandemic Response Lab - NYC	Pandemic Response Lab, R&D	Henry Lee et al
EPI_ISL_1041905	USA/NY-PRL-2021_02_17_00N16/2021	2021-02-14	North America	USA	Pandemic Response Lab - NYC	Pandemic Response Lab, R&D	Henry Lee et al
EPI_ISL_1041907	USA/NY-PRL-2021_02_17_00N20/2021	2021-02-14	North America	USA	Pandemic Response Lab - NYC	Pandemic Response Lab, R&D	Henry Lee et al
EPI_ISL_1041908	USA/NY-PRL-2021_02_17_00N21/2021	2021-02-14	North America	USA	Pandemic Response Lab - NYC	Pandemic Response Lab, R&D	Henry Lee et al
EPI_ISL_1041909	USA/NY-PRL-2021_02_17_00N23/2021	2021-02-15	North America	USA	Pandemic Response Lab - NYC	Pandemic Response Lab, R&D	Henry Lee et al
EPI_ISL_1041910	USA/NY-PRL-2021_02_17_00O01/2021	2021-02-14	North America	USA	Pandemic Response Lab - NYC	Pandemic Response Lab, R&D	Henry Lee et al
EPI_ISL_4096481	USA/NY-PRL-2021_02_17_00O03/2021	2021-02-15	North America	USA	Pandemic Response Lab - NYC	Pandemic Response Lab, R&D	Henry Lee et al
EPI_ISL_1041911	USA/NY-PRL-2021_02_17_00O05/2021	2021-02-15	North America	USA	Pandemic Response Lab - NYC	Pandemic Response Lab, R&D	Henry Lee et al
EPI_ISL_1041912	USA/NY-PRL-2021_02_17_00O06/2021	2021-02-15	North America	USA	Pandemic Response Lab - NYC	Pandemic Response Lab, R&D	Henry Lee et al
EPI_ISL_1041913	USA/NY-PRL-2021_02_17_00O07/2021	2021-02-15	North America	USA	Pandemic Response Lab - NYC	Pandemic Response Lab, R&D	Henry Lee et al
EPI_ISL_1041914	USA/NY-PRL-2021_02_17_00O08/2021	2021-02-15	North America	USA	Pandemic Response Lab - NYC	Pandemic Response Lab, R&D	Henry Lee et al
EPI_ISL_1041915	USA/NY-PRL-2021_02_17_00O09/2021	2021-02-15	North America	USA	Pandemic Response Lab - NYC	Pandemic Response Lab, R&D	Henry Lee et al
EPI_ISL_1041916	USA/NY-PRL-2021_02_17_00O10/2021	2021-02-15	North America	USA	Pandemic Response Lab - NYC	Pandemic Response Lab, R&D	Henry Lee et al
EPI_ISL_1041917	USA/NY-PRL-2021_02_17_00O11/2021	2021-02-15	North America	USA	Pandemic Response Lab - NYC	Pandemic Response Lab, R&D	Henry Lee et al
EPI_ISL_1041918	USA/NY-PRL-2021_02_17_00O12/2021	2021-02-15	North America	USA	Pandemic Response Lab - NYC	Pandemic Response Lab, R&D	Henry Lee et al
EPI_ISL_1041919	USA/NY-PRL-2021_02_17_00O13/2021	2021-02-15	North America	USA	Pandemic Response Lab - NYC	Pandemic Response Lab, R&D	Henry Lee et al
EPI_ISL_1041920	USA/NY-PRL-2021_02_17_00O15/2021	2021-02-15	North America	USA	Pandemic Response Lab - NYC	Pandemic Response Lab, R&D	Henry Lee et al
EPI_ISL_4096482	USA/NY-PRL-2021_02_17_00O16/2021	2021-02-15	North America	USA	Pandemic Response Lab - NYC	Pandemic Response Lab, R&D	Henry Lee et al
EPI_ISL_1041921	USA/NY-PRL-2021_02_17_00O19/2021	2021-02-15	North America	USA	Pandemic Response Lab - NYC	Pandemic Response Lab, R&D	Henry Lee et al
EPI_ISL_1041922	USA/NY-PRL-2021_02_17_00O20/2021	2021-02-15	North America	USA	Pandemic Response Lab - NYC	Pandemic Response Lab, R&D	Henry Lee et al
EPI_ISL_1041923	USA/NY-PRL-2021_02_17_00O21/2021	2021-02-15	North America	USA	Pandemic Response Lab - NYC	Pandemic Response Lab, R&D	Henry Lee et al
EPI_ISL_1041924	USA/NY-PRL-2021_02_17_00O22/2021	2021-02-15	North America	USA	Pandemic Response Lab - NYC	Pandemic Response Lab, R&D	Henry Lee et al
EPI_ISL_1041925	USA/NY-PRL-2021_02_17_00P11/2021	2021-02-15	North America	USA	Pandemic Response Lab - NYC	Pandemic Response Lab, R&D	Henry Lee et al
EPI_ISL_1041926	USA/NY-PRL-2021_02_17_00P12/2021	2021-02-14	North America	USA	Pandemic Response Lab - NYC	Pandemic Response Lab, R&D	Henry Lee et al
EPI_ISL_1041929	USA/NY-PRL-2021_02_17_00P21/2021	2021-02-15	North America	USA	Pandemic Response Lab - NYC	Pandemic Response Lab, R&D	Henry Lee et al
EPI_ISL_1041930	USA/NY-PRL-2021_02_17_00P22/2021	2021-02-15	North America	USA	Pandemic Response Lab - NYC	Pandemic Response Lab, R&D	Henry Lee et al
EPI_ISL_1097782	USA/NY-PRL-2021_02_17_01A03/2021	2021-02-15	North America	USA	Pandemic Response Lab - NYC	Pandemic Response Lab, R&D	Henry Lee et al
EPI_ISL_1097783	USA/NY-PRL-2021_02_17_01A04/2021	2021-02-15	North America	USA	Pandemic Response Lab - NYC	Pandemic Response Lab, R&D	Henry Lee et al
EPI_ISL_1097784	USA/NY-PRL-2021_02_17_01A08/2021	2021-02-14	North America	USA	Pandemic Response Lab - NYC	Pandemic Response Lab, R&D	Henry Lee et al
EPI_ISL_1097785	USA/NY-PRL-2021_02_17_01B01/2021	2021-02-15	North America	USA	Pandemic Response Lab - NYC	Pandemic Response Lab, R&D	Henry Lee et al
EPI_ISL_1097786	USA/NY-PRL-2021_02_17_01B02/2021	2021-02-15	North America	USA	Pandemic Response Lab - NYC	Pandemic Response Lab, R&D	Henry Lee et al
EPI_ISL_1097787	USA/NY-PRL-2021_02_17_01C06/2021	2021-02-14	North America	USA	Pandemic Response Lab - NYC	Pandemic Response Lab, R&D	Henry Lee et al
EPI_ISL_1097788	USA/NY-PRL-2021_02_17_01C08/2021	2021-02-15	North America	USA	Pandemic Response Lab - NYC	Pandemic Response Lab, R&D	Henry Lee et al
EPI_ISL_1097789	USA/NY-PRL-2021_02_17_01C11/2021	2021-02-13	North America	USA	Pandemic Response Lab - NYC	Pandemic Response Lab, R&D	Henry Lee et al
EPI_ISL_1097790	USA/NY-PRL-2021_02_17_01C14/2021	2021-02-14	North America	USA	Pandemic Response Lab - NYC	Pandemic Response Lab, R&D	Henry Lee et al
EPI_ISL_1097791	USA/NY-PRL-2021_02_17_01C22/2021	2021-02-14	North America	USA	Pandemic Response Lab - NYC	Pandemic Response Lab, R&D	Henry Lee et al
EPI_ISL_1097792	USA/NY-PRL-2021_02_17_01D03/2021	2021-02-14	North America	USA	Pandemic Response Lab - NYC	Pandemic Response Lab, R&D	Henry Lee et al
EPI_ISL_1097793	USA/NY-PRL-2021_02_17_01D05/2021	2021-02-15	North America	USA	Pandemic Response Lab - NYC	Pandemic Response Lab, R&D	Henry Lee et al
EPI_ISL_2965289	USA/NY-PRL-2021_02_17_01D06/2021	2021-02-15	North America	USA	Pandemic Response Lab - NYC	Pandemic Response Lab, R&D	Isabel Fernandez Escapa et al
EPI_ISL_1097795	USA/NY-PRL-2021_02_17_01D22/2021	2021-02-15	North America	USA	Pandemic Response Lab - NYC	Pandemic Response Lab, R&D	Henry Lee et al
EPI_ISL_1097796	USA/NY-PRL-2021_02_17_01E09/2021	2021-02-15	North America	USA	Pandemic Response Lab - NYC	Pandemic Response Lab, R&D	Henry Lee et al
EPI_ISL_1097798	USA/NY-PRL-2021_02_17_01F07/2021	2021-02-15	North America	USA	Pandemic Response Lab - NYC	Pandemic Response Lab, R&D	Henry Lee et al
EPI_ISL_1097799	USA/NY-PRL-2021_02_17_01F23/2021	2021-02-15	North America	USA	Pandemic Response Lab - NYC	Pandemic Response Lab, R&D	Henry Lee et al
EPI_ISL_2965475	USA/NY-PRL-2021_02_17_01G02/2021	2021-02-15	North America	USA	Pandemic Response Lab - NYC	Pandemic Response Lab, R&D	Isabel Fernandez Escapa et al
EPI_ISL_1097800	USA/NY-PRL-2021_02_17_01G04/2021	2021-02-15	North America	USA	Pandemic Response Lab - NYC	Pandemic Response Lab, R&D	Henry Lee et al
EPI_ISL_1097801	USA/NY-PRL-2021_02_17_01G17/2021	2021-02-14	North America	USA	Pandemic Response Lab - NYC	Pandemic Response Lab, R&D	Henry Lee et al
EPI_ISL_1097802	USA/NY-PRL-2021_02_17_01G20/2021	2021-02-14	North America	USA	Pandemic Response Lab - NYC	Pandemic Response Lab, R&D	Henry Lee et al
EPI_ISL_1097803	USA/NY-PRL-2021_02_17_01H01/2021	2021-02-15	North America	USA	Pandemic Response Lab - NYC	Pandemic Response Lab, R&D	Henry Lee et al
EPI_ISL_1097804	USA/NY-PRL-2021_02_17_01H02/2021	2021-02-14	North America	USA	Pandemic Response Lab - NYC	Pandemic Response Lab, R&D	Henry Lee et al
EPI_ISL_2965510	USA/NY-PRL-2021_02_17_01H09/2021	2021-02-15	North America	USA	Pandemic Response Lab - NYC	Pandemic Response Lab, R&D	Isabel Fernandez Escapa et al
EPI_ISL_1097806	USA/NY-PRL-2021_02_17_01H13/2021	2021-02-15	North America	USA	Pandemic Response Lab - NYC	Pandemic Response Lab, R&D	Henry Lee et al
EPI_ISL_1097807	USA/NY-PRL-2021_02_17_01H17/2021	2021-02-15	North America	USA	Pandemic Response Lab - NYC	Pandemic Response Lab, R&D	Henry Lee et al
EPI_ISL_1097808	USA/NY-PRL-2021_02_17_01H18/2021	2021-02-15	North America	USA	Pandemic Response Lab - NYC	Pandemic Response Lab, R&D	Henry Lee et al
EPI_ISL_1097809	USA/NY-PRL-2021_02_17_01H23/2021	2021-02-15	North America	USA	Pandemic Response Lab - NYC	Pandemic Response Lab, R&D	Henry Lee et al
EPI_ISL_1097810	USA/NY-PRL-2021_02_17_01I03/2021	2021-02-15	North America	USA	Pandemic Response Lab - NYC	Pandemic Response Lab, R&D	Henry Lee et al
EPI_ISL_1097811	USA/NY-PRL-2021_02_17_01I05/2021	2021-02-15	North America	USA	Pandemic Response Lab - NYC	Pandemic Response Lab, R&D	Henry Lee et al
EPI_ISL_1097812	USA/NY-PRL-2021_02_17_01I06/2021	2021-02-15	North America	USA	Pandemic Response Lab - NYC	Pandemic Response Lab, R&D	Henry Lee et al
EPI_ISL_1097814	USA/NY-PRL-2021_02_17_01I12/2021	2021-02-16	North America	USA	Pandemic Response Lab - NYC	Pandemic Response Lab, R&D	Henry Lee et al
EPI_ISL_1097815	USA/NY-PRL-2021_02_17_01I15/2021	2021-02-16	North America	USA	Pandemic Response Lab - NYC	Pandemic Response Lab, R&D	Henry Lee et al
EPI_ISL_1097816	USA/NY-PRL-2021_02_17_01I17/2021	2021-02-16	North America	USA	Pandemic Response Lab - NYC	Pandemic Response Lab, R&D	Henry Lee et al
EPI_ISL_1097817	USA/NY-PRL-2021_02_17_01I19/2021	2021-02-15	North America	USA	Pandemic Response Lab - NYC	Pandemic Response Lab, R&D	Henry Lee et al
EPI_ISL_1097818	USA/NY-PRL-2021_02_17_01I20/2021	2021-02-15	North America	USA	Pandemic Response Lab - NYC	Pandemic Response Lab, R&D	Henry Lee et al
EPI_ISL_1097819	USA/NY-PRL-2021_02_17_01I23/2021	2021-02-15	North America	USA	Pandemic Response Lab - NYC	Pandemic Response Lab, R&D	Henry Lee et al
EPI_ISL_1097820	USA/NY-PRL-2021_02_17_01J07/2021	2021-02-16	North America	USA	Pandemic Response Lab - NYC	Pandemic Response Lab, R&D	Henry Lee et al
EPI_ISL_2965277	USA/NY-PRL-2021_02_17_01J09/2021	2021-02-15	North America	USA	Pandemic Response Lab - NYC	Pandemic Response Lab, R&D	Isabel Fernandez Escapa et al
EPI_ISL_1097821	USA/NY-PRL-2021_02_17_01J11/2021	2021-02-15	North America	USA	Pandemic Response Lab - NYC	Pandemic Response Lab, R&D	Henry Lee et al
EPI_ISL_1097822	USA/NY-PRL-2021_02_17_01J12/2021	2021-02-15	North America	USA	Pandemic Response Lab - NYC	Pandemic Response Lab, R&D	Henry Lee et al
EPI_ISL_1097823	USA/NY-PRL-2021_02_17_01J16/2021	2021-02-15	North America	USA	Pandemic Response Lab - NYC	Pandemic Response Lab, R&D	Henry Lee et al
EPI_ISL_1097824	USA/NY-PRL-2021_02_17_01J18/2021	2021-02-15	North America	USA	Pandemic Response Lab - NYC	Pandemic Response Lab, R&D	Henry Lee et al
EPI_ISL_1097825	USA/NY-PRL-2021_02_17_01J23/2021	2021-02-15	North America	USA	Pandemic Response Lab - NYC	Pandemic Response Lab, R&D	Henry Lee et al
EPI_ISL_1097826	USA/NY-PRL-2021_02_17_01K04/2021	2021-02-16	North America	USA	Pandemic Response Lab - NYC	Pandemic Response Lab, R&D	Henry Lee et al
EPI_ISL_1097828	USA/NY-PRL-2021_02_17_01K08/2021	2021-02-15	North America	USA	Pandemic Response Lab - NYC	Pandemic Response Lab, R&D	Henry Lee et al
EPI_ISL_1097829	USA/NY-PRL-2021_02_17_01K18/2021	2021-02-16	North America	USA	Pandemic Response Lab - NYC	Pandemic Response Lab, R&D	Henry Lee et al
EPI_ISL_1097830	USA/NY-PRL-2021_02_17_01K19/2021	2021-02-16	North America	USA	Pandemic Response Lab - NYC	Pandemic Response Lab, R&D	Henry Lee et al
EPI_ISL_1097831	USA/NY-PRL-2021_02_17_01K20/2021	2021-02-16	North America	USA	Pandemic Response Lab - NYC	Pandemic Response Lab, R&D	Henry Lee et al
EPI_ISL_1097832	USA/NY-PRL-2021_02_17_01K23/2021	2021-02-15	North America	USA	Pandemic Response Lab - NYC	Pandemic Response Lab, R&D	Henry Lee et al
EPI_ISL_1097833	USA/NY-PRL-2021_02_17_01L01/2021	2021-02-15	North America	USA	Pandemic Response Lab - NYC	Pandemic Response Lab, R&D	Henry Lee et al
EPI_ISL_1097834	USA/NY-PRL-2021_02_17_01L02/2021	2021-02-15	North America	USA	Pandemic Response Lab - NYC	Pandemic Response Lab, R&D	Henry Lee et al
EPI_ISL_2965528	USA/NY-PRL-2021_02_17_01L03/2021	2021-02-15	North America	USA	Pandemic Response Lab - NYC	Pandemic Response Lab, R&D	Isabel Fernandez Escapa et al
EPI_ISL_1097835	USA/NY-PRL-2021_02_17_01L08/2021	2021-02-15	North America	USA	Pandemic Response Lab - NYC	Pandemic Response Lab, R&D	Henry Lee et al
EPI_ISL_1097836	USA/NY-PRL-2021_02_17_01L10/2021	2021-02-15	North America	USA	Pandemic Response Lab - NYC	Pandemic Response Lab, R&D	Henry Lee et al
EPI_ISL_1097837	USA/NY-PRL-2021_02_17_01L11/2021	2021-02-15	North America	USA	Pandemic Response Lab - NYC	Pandemic Response Lab, R&D	Henry Lee et al
EPI_ISL_1097838	USA/NY-PRL-2021_02_17_01L12/2021	2021-02-15	North America	USA	Pandemic Response Lab - NYC	Pandemic Response Lab, R&D	Henry Lee et al
EPI_ISL_1097839	USA/NY-PRL-2021_02_17_01L14/2021	2021-02-15	North America	USA	Pandemic Response Lab - NYC	Pandemic Response Lab, R&D	Henry Lee et al
EPI_ISL_1097840	USA/NY-PRL-2021_02_17_01L17/2021	2021-02-15	North America	USA	Pandemic Response Lab - NYC	Pandemic Response Lab, R&D	Henry Lee et al
EPI_ISL_1097841	USA/NY-PRL-2021_02_17_01L18/2021	2021-02-15	North America	USA	Pandemic Response Lab - NYC	Pandemic Response Lab, R&D	Henry Lee et al
EPI_ISL_1097842	USA/NY-PRL-2021_02_17_01L19/2021	2021-02-15	North America	USA	Pandemic Response Lab - NYC	Pandemic Response Lab, R&D	Henry Lee et al
EPI_ISL_1097843	USA/NY-PRL-2021_02_17_01L20/2021	2021-02-15	North America	USA	Pandemic Response Lab - NYC	Pandemic Response Lab, R&D	Henry Lee et al
EPI_ISL_1097844	USA/NY-PRL-2021_02_17_01L21/2021	2021-02-16	North America	USA	Pandemic Response Lab - NYC	Pandemic Response Lab, R&D	Henry Lee et al
EPI_ISL_1097845	USA/NY-PRL-2021_02_17_01M03/2021	2021-02-16	North America	USA	Pandemic Response Lab - NYC	Pandemic Response Lab, R&D	Henry Lee et al
EPI_ISL_1097846	USA/NY-PRL-2021_02_17_01M04/2021	2021-02-16	North America	USA	Pandemic Response Lab - NYC	Pandemic Response Lab, R&D	Henry Lee et al
EPI_ISL_1097847	USA/NY-PRL-2021_02_17_01M11/2021	2021-02-15	North America	USA	Pandemic Response Lab - NYC	Pandemic Response Lab, R&D	Henry Lee et al
EPI_ISL_1097850	USA/NY-PRL-2021_02_17_01M20/2021	2021-02-16	North America	USA	Pandemic Response Lab - NYC	Pandemic Response Lab, R&D	Henry Lee et al
EPI_ISL_1097851	USA/NY-PRL-2021_02_17_01M22/2021	2021-02-16	North America	USA	Pandemic Response Lab - NYC	Pandemic Response Lab, R&D	Henry Lee et al
EPI_ISL_1097852	USA/NY-PRL-2021_02_17_01M23/2021	2021-02-16	North America	USA	Pandemic Response Lab - NYC	Pandemic Response Lab, R&D	Henry Lee et al
EPI_ISL_1097853	USA/NY-PRL-2021_02_17_01N04/2021	2021-02-16	North America	USA	Pandemic Response Lab - NYC	Pandemic Response Lab, R&D	Henry Lee et al
EPI_ISL_1097854	USA/NY-PRL-2021_02_17_01N13/2021	2021-02-16	North America	USA	Pandemic Response Lab - NYC	Pandemic Response Lab, R&D	Henry Lee et al
EPI_ISL_1097855	USA/NY-PRL-2021_02_17_01N14/2021	2021-02-16	North America	USA	Pandemic Response Lab - NYC	Pandemic Response Lab, R&D	Henry Lee et al
EPI_ISL_1097856	USA/NY-PRL-2021_02_17_01N19/2021	2021-02-15	North America	USA	Pandemic Response Lab - NYC	Pandemic Response Lab, R&D	Henry Lee et al
EPI_ISL_1097857	USA/NY-PRL-2021_02_17_01O01/2021	2021-02-15	North America	USA	Pandemic Response Lab - NYC	Pandemic Response Lab, R&D	Henry Lee et al
EPI_ISL_1097859	USA/NY-PRL-2021_02_17_01O07/2021	2021-02-15	North America	USA	Pandemic Response Lab - NYC	Pandemic Response Lab, R&D	Henry Lee et al
EPI_ISL_1097860	USA/NY-PRL-2021_02_17_01O08/2021	2021-02-15	North America	USA	Pandemic Response Lab - NYC	Pandemic Response Lab, R&D	Henry Lee et al
EPI_ISL_1097861	USA/NY-PRL-2021_02_17_01O09/2021	2021-02-15	North America	USA	Pandemic Response Lab - NYC	Pandemic Response Lab, R&D	Henry Lee et al
EPI_ISL_1097862	USA/NY-PRL-2021_02_17_01O10/2021	2021-02-15	North America	USA	Pandemic Response Lab - NYC	Pandemic Response Lab, R&D	Henry Lee et al
EPI_ISL_1097863	USA/NY-PRL-2021_02_17_01O11/2021	2021-02-15	North America	USA	Pandemic Response Lab - NYC	Pandemic Response Lab, R&D	Henry Lee et al
EPI_ISL_1097865	USA/NY-PRL-2021_02_17_01O20/2021	2021-02-15	North America	USA	Pandemic Response Lab - NYC	Pandemic Response Lab, R&D	Henry Lee et al
EPI_ISL_1097867	USA/NY-PRL-2021_02_17_01P01/2021	2021-02-15	North America	USA	Pandemic Response Lab - NYC	Pandemic Response Lab, R&D	Henry Lee et al
EPI_ISL_1097868	USA/NY-PRL-2021_02_17_01P03/2021	2021-02-16	North America	USA	Pandemic Response Lab - NYC	Pandemic Response Lab, R&D	Henry Lee et al
EPI_ISL_1097869	USA/NY-PRL-2021_02_17_01P06/2021	2021-02-15	North America	USA	Pandemic Response Lab - NYC	Pandemic Response Lab, R&D	Henry Lee et al
EPI_ISL_1097870	USA/NY-PRL-2021_02_17_01P07/2021	2021-02-15	North America	USA	Pandemic Response Lab - NYC	Pandemic Response Lab, R&D	Henry Lee et al
EPI_ISL_1097871	USA/NY-PRL-2021_02_17_01P08/2021	2021-02-16	North America	USA	Pandemic Response Lab - NYC	Pandemic Response Lab, R&D	Henry Lee et al
EPI_ISL_1097872	USA/NY-PRL-2021_02_17_01P11/2021	2021-02-16	North America	USA	Pandemic Response Lab - NYC	Pandemic Response Lab, R&D	Henry Lee et al
EPI_ISL_1097873	USA/NY-PRL-2021_02_17_01P12/2021	2021-02-15	North America	USA	Pandemic Response Lab - NYC	Pandemic Response Lab, R&D	Henry Lee et al
EPI_ISL_1097874	USA/NY-PRL-2021_02_17_01P13/2021	2021-02-15	North America	USA	Pandemic Response Lab - NYC	Pandemic Response Lab, R&D	Henry Lee et al
EPI_ISL_1097875	USA/NY-PRL-2021_02_17_01P15/2021	2021-02-15	North America	USA	Pandemic Response Lab - NYC	Pandemic Response Lab, R&D	Henry Lee et al
EPI_ISL_1097876	USA/NY-PRL-2021_02_17_01P16/2021	2021-02-15	North America	USA	Pandemic Response Lab - NYC	Pandemic Response Lab, R&D	Henry Lee et al
EPI_ISL_1097877	USA/NY-PRL-2021_02_17_01P21/2021	2021-02-16	North America	USA	Pandemic Response Lab - NYC	Pandemic Response Lab, R&D	Henry Lee et al
EPI_ISL_1097878	USA/NY-PRL-2021_02_19_00A02/2021	2021-02-16	North America	USA	Pandemic Response Lab - NYC	Pandemic Response Lab, R&D	Henry Lee et al
EPI_ISL_1097879	USA/NY-PRL-2021_02_19_00A03/2021	2021-02-16	North America	USA	Pandemic Response Lab - NYC	Pandemic Response Lab, R&D	Henry Lee et al
EPI_ISL_1097880	USA/NY-PRL-2021_02_19_00A04/2021	2021-02-16	North America	USA	Pandemic Response Lab - NYC	Pandemic Response Lab, R&D	Henry Lee et al
EPI_ISL_1097882	USA/NY-PRL-2021_02_19_00A07/2021	2021-02-16	North America	USA	Pandemic Response Lab - NYC	Pandemic Response Lab, R&D	Henry Lee et al
EPI_ISL_2965154	USA/NY-PRL-2021_02_19_00A10/2021	2021-02-16	North America	USA	Pandemic Response Lab - NYC	Pandemic Response Lab, R&D	Isabel Fernandez Escapa et al
EPI_ISL_1097884	USA/NY-PRL-2021_02_19_00A15/2021	2021-02-15	North America	USA	Pandemic Response Lab - NYC	Pandemic Response Lab, R&D	Henry Lee et al
EPI_ISL_1097885	USA/NY-PRL-2021_02_19_00A17/2021	2021-02-15	North America	USA	Pandemic Response Lab - NYC	Pandemic Response Lab, R&D	Henry Lee et al
EPI_ISL_1097886	USA/NY-PRL-2021_02_19_00A18/2021	2021-02-16	North America	USA	Pandemic Response Lab - NYC	Pandemic Response Lab, R&D	Henry Lee et al
EPI_ISL_1097887	USA/NY-PRL-2021_02_19_00A21/2021	2021-02-16	North America	USA	Pandemic Response Lab - NYC	Pandemic Response Lab, R&D	Henry Lee et al
EPI_ISL_1097888	USA/NY-PRL-2021_02_19_00A22/2021	2021-02-16	North America	USA	Pandemic Response Lab - NYC	Pandemic Response Lab, R&D	Henry Lee et al
EPI_ISL_1097889	USA/NY-PRL-2021_02_19_00A23/2021	2021-02-16	North America	USA	Pandemic Response Lab - NYC	Pandemic Response Lab, R&D	Henry Lee et al
EPI_ISL_1097890	USA/NY-PRL-2021_02_19_00A24/2021	2021-02-16	North America	USA	Pandemic Response Lab - NYC	Pandemic Response Lab, R&D	Henry Lee et al
EPI_ISL_1097892	USA/NY-PRL-2021_02_19_00B04/2021	2021-02-16	North America	USA	Pandemic Response Lab - NYC	Pandemic Response Lab, R&D	Henry Lee et al
EPI_ISL_1097894	USA/NY-PRL-2021_02_19_00B13/2021	2021-02-16	North America	USA	Pandemic Response Lab - NYC	Pandemic Response Lab, R&D	Henry Lee et al
EPI_ISL_1097895	USA/NY-PRL-2021_02_19_00B18/2021	2021-02-16	North America	USA	Pandemic Response Lab - NYC	Pandemic Response Lab, R&D	Henry Lee et al
EPI_ISL_1097896	USA/NY-PRL-2021_02_19_00B21/2021	2021-02-16	North America	USA	Pandemic Response Lab - NYC	Pandemic Response Lab, R&D	Henry Lee et al
EPI_ISL_1097898	USA/NY-PRL-2021_02_19_00C01/2021	2021-02-16	North America	USA	Pandemic Response Lab - NYC	Pandemic Response Lab, R&D	Henry Lee et al
EPI_ISL_1097899	USA/NY-PRL-2021_02_19_00C02/2021	2021-02-15	North America	USA	Pandemic Response Lab - NYC	Pandemic Response Lab, R&D	Henry Lee et al
EPI_ISL_1097900	USA/NY-PRL-2021_02_19_00C03/2021	2021-02-16	North America	USA	Pandemic Response Lab - NYC	Pandemic Response Lab, R&D	Henry Lee et al
EPI_ISL_1097901	USA/NY-PRL-2021_02_19_00C04/2021	2021-02-16	North America	USA	Pandemic Response Lab - NYC	Pandemic Response Lab, R&D	Henry Lee et al
EPI_ISL_1097902	USA/NY-PRL-2021_02_19_00C06/2021	2021-02-16	North America	USA	Pandemic Response Lab - NYC	Pandemic Response Lab, R&D	Henry Lee et al
EPI_ISL_1097904	USA/NY-PRL-2021_02_19_00C10/2021	2021-02-16	North America	USA	Pandemic Response Lab - NYC	Pandemic Response Lab, R&D	Henry Lee et al
EPI_ISL_1097905	USA/NY-PRL-2021_02_19_00C11/2021	2021-02-16	North America	USA	Pandemic Response Lab - NYC	Pandemic Response Lab, R&D	Henry Lee et al
EPI_ISL_1097906	USA/NY-PRL-2021_02_19_00C13/2021	2021-02-16	North America	USA	Pandemic Response Lab - NYC	Pandemic Response Lab, R&D	Henry Lee et al
EPI_ISL_1097908	USA/NY-PRL-2021_02_19_00C15/2021	2021-02-16	North America	USA	Pandemic Response Lab - NYC	Pandemic Response Lab, R&D	Henry Lee et al
EPI_ISL_1097909	USA/NY-PRL-2021_02_19_00C16/2021	2021-02-16	North America	USA	Pandemic Response Lab - NYC	Pandemic Response Lab, R&D	Henry Lee et al
EPI_ISL_1097910	USA/NY-PRL-2021_02_19_00C17/2021	2021-02-16	North America	USA	Pandemic Response Lab - NYC	Pandemic Response Lab, R&D	Henry Lee et al
EPI_ISL_1097911	USA/NY-PRL-2021_02_19_00C18/2021	2021-02-16	North America	USA	Pandemic Response Lab - NYC	Pandemic Response Lab, R&D	Henry Lee et al
EPI_ISL_1097912	USA/NY-PRL-2021_02_19_00C19/2021	2021-02-16	North America	USA	Pandemic Response Lab - NYC	Pandemic Response Lab, R&D	Henry Lee et al
EPI_ISL_1097913	USA/NY-PRL-2021_02_19_00C20/2021	2021-02-16	North America	USA	Pandemic Response Lab - NYC	Pandemic Response Lab, R&D	Henry Lee et al
EPI_ISL_1097914	USA/NY-PRL-2021_02_19_00C21/2021	2021-02-16	North America	USA	Pandemic Response Lab - NYC	Pandemic Response Lab, R&D	Henry Lee et al
EPI_ISL_1097916	USA/NY-PRL-2021_02_19_00D03/2021	2021-02-16	North America	USA	Pandemic Response Lab - NYC	Pandemic Response Lab, R&D	Henry Lee et al
EPI_ISL_1097918	USA/NY-PRL-2021_02_19_00D05/2021	2021-02-16	North America	USA	Pandemic Response Lab - NYC	Pandemic Response Lab, R&D	Henry Lee et al
EPI_ISL_1097919	USA/NY-PRL-2021_02_19_00D06/2021	2021-02-16	North America	USA	Pandemic Response Lab - NYC	Pandemic Response Lab, R&D	Henry Lee et al
EPI_ISL_1097920	USA/NY-PRL-2021_02_19_00D07/2021	2021-02-16	North America	USA	Pandemic Response Lab - NYC	Pandemic Response Lab, R&D	Henry Lee et al
EPI_ISL_1097921	USA/NY-PRL-2021_02_19_00D14/2021	2021-02-15	North America	USA	Pandemic Response Lab - NYC	Pandemic Response Lab, R&D	Henry Lee et al
EPI_ISL_1097922	USA/NY-PRL-2021_02_19_00D15/2021	2021-02-16	North America	USA	Pandemic Response Lab - NYC	Pandemic Response Lab, R&D	Henry Lee et al
EPI_ISL_1097924	USA/NY-PRL-2021_02_19_00D18/2021	2021-02-16	North America	USA	Pandemic Response Lab - NYC	Pandemic Response Lab, R&D	Henry Lee et al
EPI_ISL_1097927	USA/NY-PRL-2021_02_19_00E01/2021	2021-02-16	North America	USA	Pandemic Response Lab - NYC	Pandemic Response Lab, R&D	Henry Lee et al
EPI_ISL_1097928	USA/NY-PRL-2021_02_19_00E02/2021	2021-02-16	North America	USA	Pandemic Response Lab - NYC	Pandemic Response Lab, R&D	Henry Lee et al
EPI_ISL_1097929	USA/NY-PRL-2021_02_19_00E04/2021	2021-02-16	North America	USA	Pandemic Response Lab - NYC	Pandemic Response Lab, R&D	Henry Lee et al
EPI_ISL_1097930	USA/NY-PRL-2021_02_19_00E06/2021	2021-02-16	North America	USA	Pandemic Response Lab - NYC	Pandemic Response Lab, R&D	Henry Lee et al
EPI_ISL_1097932	USA/NY-PRL-2021_02_19_00E20/2021	2021-02-16	North America	USA	Pandemic Response Lab - NYC	Pandemic Response Lab, R&D	Henry Lee et al
EPI_ISL_1097933	USA/NY-PRL-2021_02_19_00E22/2021	2021-02-16	North America	USA	Pandemic Response Lab - NYC	Pandemic Response Lab, R&D	Henry Lee et al
EPI_ISL_1097934	USA/NY-PRL-2021_02_19_00F01/2021	2021-02-16	North America	USA	Pandemic Response Lab - NYC	Pandemic Response Lab, R&D	Henry Lee et al
EPI_ISL_1097935	USA/NY-PRL-2021_02_19_00F02/2021	2021-02-16	North America	USA	Pandemic Response Lab - NYC	Pandemic Response Lab, R&D	Henry Lee et al
EPI_ISL_1097936	USA/NY-PRL-2021_02_19_00F03/2021	2021-02-16	North America	USA	Pandemic Response Lab - NYC	Pandemic Response Lab, R&D	Henry Lee et al
EPI_ISL_1097937	USA/NY-PRL-2021_02_19_00F06/2021	2021-02-16	North America	USA	Pandemic Response Lab - NYC	Pandemic Response Lab, R&D	Henry Lee et al
EPI_ISL_1097938	USA/NY-PRL-2021_02_19_00F07/2021	2021-02-16	North America	USA	Pandemic Response Lab - NYC	Pandemic Response Lab, R&D	Henry Lee et al
EPI_ISL_1097940	USA/NY-PRL-2021_02_19_00F09/2021	2021-02-16	North America	USA	Pandemic Response Lab - NYC	Pandemic Response Lab, R&D	Henry Lee et al
EPI_ISL_1097943	USA/NY-PRL-2021_02_19_00F14/2021	2021-02-16	North America	USA	Pandemic Response Lab - NYC	Pandemic Response Lab, R&D	Henry Lee et al
EPI_ISL_1097946	USA/NY-PRL-2021_02_19_00G01/2021	2021-02-16	North America	USA	Pandemic Response Lab - NYC	Pandemic Response Lab, R&D	Henry Lee et al
EPI_ISL_1097947	USA/NY-PRL-2021_02_19_00G02/2021	2021-02-16	North America	USA	Pandemic Response Lab - NYC	Pandemic Response Lab, R&D	Henry Lee et al
EPI_ISL_1097949	USA/NY-PRL-2021_02_19_00G04/2021	2021-02-16	North America	USA	Pandemic Response Lab - NYC	Pandemic Response Lab, R&D	Henry Lee et al
EPI_ISL_1097950	USA/NY-PRL-2021_02_19_00G08/2021	2021-02-16	North America	USA	Pandemic Response Lab - NYC	Pandemic Response Lab, R&D	Henry Lee et al
EPI_ISL_1097951	USA/NY-PRL-2021_02_19_00G10/2021	2021-02-16	North America	USA	Pandemic Response Lab - NYC	Pandemic Response Lab, R&D	Henry Lee et al
EPI_ISL_1097953	USA/NY-PRL-2021_02_19_00G16/2021	2021-02-16	North America	USA	Pandemic Response Lab - NYC	Pandemic Response Lab, R&D	Henry Lee et al
EPI_ISL_1097954	USA/NY-PRL-2021_02_19_00G18/2021	2021-02-16	North America	USA	Pandemic Response Lab - NYC	Pandemic Response Lab, R&D	Henry Lee et al
EPI_ISL_1097955	USA/NY-PRL-2021_02_19_00G20/2021	2021-02-16	North America	USA	Pandemic Response Lab - NYC	Pandemic Response Lab, R&D	Henry Lee et al
EPI_ISL_1097956	USA/NY-PRL-2021_02_19_00G22/2021	2021-02-16	North America	USA	Pandemic Response Lab - NYC	Pandemic Response Lab, R&D	Henry Lee et al
EPI_ISL_2965205	USA/NY-PRL-2021_02_19_00G23/2021	2021-02-16	North America	USA	Pandemic Response Lab - NYC	Pandemic Response Lab, R&D	Isabel Fernandez Escapa et al
EPI_ISL_2965476	USA/NY-PRL-2021_02_19_00H01/2021	2021-02-16	North America	USA	Pandemic Response Lab - NYC	Pandemic Response Lab, R&D	Isabel Fernandez Escapa et al
EPI_ISL_1097957	USA/NY-PRL-2021_02_19_00H02/2021	2021-02-16	North America	USA	Pandemic Response Lab - NYC	Pandemic Response Lab, R&D	Henry Lee et al
EPI_ISL_1097959	USA/NY-PRL-2021_02_19_00H07/2021	2021-02-16	North America	USA	Pandemic Response Lab - NYC	Pandemic Response Lab, R&D	Henry Lee et al
EPI_ISL_1097960	USA/NY-PRL-2021_02_19_00H09/2021	2021-02-16	North America	USA	Pandemic Response Lab - NYC	Pandemic Response Lab, R&D	Henry Lee et al
EPI_ISL_1097961	USA/NY-PRL-2021_02_19_00H14/2021	2021-02-16	North America	USA	Pandemic Response Lab - NYC	Pandemic Response Lab, R&D	Henry Lee et al
EPI_ISL_1097962	USA/NY-PRL-2021_02_19_00H17/2021	2021-02-16	North America	USA	Pandemic Response Lab - NYC	Pandemic Response Lab, R&D	Henry Lee et al
EPI_ISL_1097964	USA/NY-PRL-2021_02_19_00H19/2021	2021-02-16	North America	USA	Pandemic Response Lab - NYC	Pandemic Response Lab, R&D	Henry Lee et al
EPI_ISL_1097965	USA/NY-PRL-2021_02_19_00I01/2021	2021-02-16	North America	USA	Pandemic Response Lab - NYC	Pandemic Response Lab, R&D	Henry Lee et al
EPI_ISL_1097966	USA/NY-PRL-2021_02_19_00I03/2021	2021-02-16	North America	USA	Pandemic Response Lab - NYC	Pandemic Response Lab, R&D	Henry Lee et al
EPI_ISL_1097967	USA/NY-PRL-2021_02_19_00I04/2021	2021-02-16	North America	USA	Pandemic Response Lab - NYC	Pandemic Response Lab, R&D	Henry Lee et al
EPI_ISL_1097968	USA/NY-PRL-2021_02_19_00I06/2021	2021-02-16	North America	USA	Pandemic Response Lab - NYC	Pandemic Response Lab, R&D	Henry Lee et al
EPI_ISL_1097969	USA/NY-PRL-2021_02_19_00I09/2021	2021-02-16	North America	USA	Pandemic Response Lab - NYC	Pandemic Response Lab, R&D	Henry Lee et al
EPI_ISL_1097970	USA/NY-PRL-2021_02_19_00I11/2021	2021-02-16	North America	USA	Pandemic Response Lab - NYC	Pandemic Response Lab, R&D	Henry Lee et al
EPI_ISL_1097971	USA/NY-PRL-2021_02_19_00I12/2021	2021-02-16	North America	USA	Pandemic Response Lab - NYC	Pandemic Response Lab, R&D	Henry Lee et al
EPI_ISL_1097972	USA/NY-PRL-2021_02_19_00I16/2021	2021-02-16	North America	USA	Pandemic Response Lab - NYC	Pandemic Response Lab, R&D	Henry Lee et al
EPI_ISL_1097974	USA/NY-PRL-2021_02_19_00I21/2021	2021-02-16	North America	USA	Pandemic Response Lab - NYC	Pandemic Response Lab, R&D	Henry Lee et al
EPI_ISL_1097975	USA/NY-PRL-2021_02_19_00I23/2021	2021-02-16	North America	USA	Pandemic Response Lab - NYC	Pandemic Response Lab, R&D	Henry Lee et al
EPI_ISL_1097976	USA/NY-PRL-2021_02_19_00J01/2021	2021-02-16	North America	USA	Pandemic Response Lab - NYC	Pandemic Response Lab, R&D	Henry Lee et al
EPI_ISL_1097978	USA/NY-PRL-2021_02_19_00J04/2021	2021-02-16	North America	USA	Pandemic Response Lab - NYC	Pandemic Response Lab, R&D	Henry Lee et al
EPI_ISL_1097979	USA/NY-PRL-2021_02_19_00J05/2021	2021-02-16	North America	USA	Pandemic Response Lab - NYC	Pandemic Response Lab, R&D	Henry Lee et al
EPI_ISL_1097980	USA/NY-PRL-2021_02_19_00J06/2021	2021-02-16	North America	USA	Pandemic Response Lab - NYC	Pandemic Response Lab, R&D	Henry Lee et al
EPI_ISL_1097981	USA/NY-PRL-2021_02_19_00J07/2021	2021-02-16	North America	USA	Pandemic Response Lab - NYC	Pandemic Response Lab, R&D	Henry Lee et al
EPI_ISL_1097982	USA/NY-PRL-2021_02_19_00J08/2021	2021-02-16	North America	USA	Pandemic Response Lab - NYC	Pandemic Response Lab, R&D	Henry Lee et al
EPI_ISL_1097983	USA/NY-PRL-2021_02_19_00J09/2021	2021-02-16	North America	USA	Pandemic Response Lab - NYC	Pandemic Response Lab, R&D	Henry Lee et al
EPI_ISL_1097985	USA/NY-PRL-2021_02_19_00J15/2021	2021-02-16	North America	USA	Pandemic Response Lab - NYC	Pandemic Response Lab, R&D	Henry Lee et al
EPI_ISL_1097986	USA/NY-PRL-2021_02_19_00J17/2021	2021-02-16	North America	USA	Pandemic Response Lab - NYC	Pandemic Response Lab, R&D	Henry Lee et al
EPI_ISL_1097987	USA/NY-PRL-2021_02_19_00J18/2021	2021-02-16	North America	USA	Pandemic Response Lab - NYC	Pandemic Response Lab, R&D	Henry Lee et al
EPI_ISL_1097988	USA/NY-PRL-2021_02_19_00J19/2021	2021-02-16	North America	USA	Pandemic Response Lab - NYC	Pandemic Response Lab, R&D	Henry Lee et al
EPI_ISL_1097989	USA/NY-PRL-2021_02_19_00J20/2021	2021-02-16	North America	USA	Pandemic Response Lab - NYC	Pandemic Response Lab, R&D	Henry Lee et al
EPI_ISL_1097990	USA/NY-PRL-2021_02_19_00J21/2021	2021-02-16	North America	USA	Pandemic Response Lab - NYC	Pandemic Response Lab, R&D	Henry Lee et al
EPI_ISL_1097991	USA/NY-PRL-2021_02_19_00K03/2021	2021-02-16	North America	USA	Pandemic Response Lab - NYC	Pandemic Response Lab, R&D	Henry Lee et al
EPI_ISL_4096483	USA/NY-PRL-2021_02_19_00K04/2021	2021-02-16	North America	USA	Pandemic Response Lab - NYC	Pandemic Response Lab, R&D	Henry Lee et al
EPI_ISL_1097992	USA/NY-PRL-2021_02_19_00K05/2021	2021-02-16	North America	USA	Pandemic Response Lab - NYC	Pandemic Response Lab, R&D	Henry Lee et al
EPI_ISL_1097993	USA/NY-PRL-2021_02_19_00K06/2021	2021-02-16	North America	USA	Pandemic Response Lab - NYC	Pandemic Response Lab, R&D	Henry Lee et al
EPI_ISL_1097994	USA/NY-PRL-2021_02_19_00K07/2021	2021-02-16	North America	USA	Pandemic Response Lab - NYC	Pandemic Response Lab, R&D	Henry Lee et al
EPI_ISL_1097995	USA/NY-PRL-2021_02_19_00K08/2021	2021-02-16	North America	USA	Pandemic Response Lab - NYC	Pandemic Response Lab, R&D	Henry Lee et al
EPI_ISL_1097996	USA/NY-PRL-2021_02_19_00K10/2021	2021-02-16	North America	USA	Pandemic Response Lab - NYC	Pandemic Response Lab, R&D	Henry Lee et al
EPI_ISL_2965194	USA/NY-PRL-2021_02_19_00K15/2021	2021-02-16	North America	USA	Pandemic Response Lab - NYC	Pandemic Response Lab, R&D	Isabel Fernandez Escapa et al
EPI_ISL_1098000	USA/NY-PRL-2021_02_19_00K18/2021	2021-02-16	North America	USA	Pandemic Response Lab - NYC	Pandemic Response Lab, R&D	Henry Lee et al
EPI_ISL_1098001	USA/NY-PRL-2021_02_19_00K20/2021	2021-02-16	North America	USA	Pandemic Response Lab - NYC	Pandemic Response Lab, R&D	Henry Lee et al
EPI_ISL_1098002	USA/NY-PRL-2021_02_19_00K22/2021	2021-02-16	North America	USA	Pandemic Response Lab - NYC	Pandemic Response Lab, R&D	Henry Lee et al
EPI_ISL_1098003	USA/NY-PRL-2021_02_19_00L02/2021	2021-02-15	North America	USA	Pandemic Response Lab - NYC	Pandemic Response Lab, R&D	Henry Lee et al
EPI_ISL_1098004	USA/NY-PRL-2021_02_19_00L03/2021	2021-02-15	North America	USA	Pandemic Response Lab - NYC	Pandemic Response Lab, R&D	Henry Lee et al
EPI_ISL_1098005	USA/NY-PRL-2021_02_19_00L09/2021	2021-02-15	North America	USA	Pandemic Response Lab - NYC	Pandemic Response Lab, R&D	Henry Lee et al
EPI_ISL_1098008	USA/NY-PRL-2021_02_19_00L17/2021	2021-02-16	North America	USA	Pandemic Response Lab - NYC	Pandemic Response Lab, R&D	Henry Lee et al
EPI_ISL_1098009	USA/NY-PRL-2021_02_19_00L18/2021	2021-02-15	North America	USA	Pandemic Response Lab - NYC	Pandemic Response Lab, R&D	Henry Lee et al
EPI_ISL_1098011	USA/NY-PRL-2021_02_19_00M01/2021	2021-02-16	North America	USA	Pandemic Response Lab - NYC	Pandemic Response Lab, R&D	Henry Lee et al
EPI_ISL_1098012	USA/NY-PRL-2021_02_19_00M02/2021	2021-02-16	North America	USA	Pandemic Response Lab - NYC	Pandemic Response Lab, R&D	Henry Lee et al
EPI_ISL_1098013	USA/NY-PRL-2021_02_19_00M03/2021	2021-02-17	North America	USA	Pandemic Response Lab - NYC	Pandemic Response Lab, R&D	Henry Lee et al
EPI_ISL_1098015	USA/NY-PRL-2021_02_19_00M06/2021	2021-02-17	North America	USA	Pandemic Response Lab - NYC	Pandemic Response Lab, R&D	Henry Lee et al
EPI_ISL_1098017	USA/NY-PRL-2021_02_19_00M10/2021	2021-02-17	North America	USA	Pandemic Response Lab - NYC	Pandemic Response Lab, R&D	Henry Lee et al
EPI_ISL_1098018	USA/NY-PRL-2021_02_19_00M11/2021	2021-02-16	North America	USA	Pandemic Response Lab - NYC	Pandemic Response Lab, R&D	Henry Lee et al
EPI_ISL_1098019	USA/NY-PRL-2021_02_19_00M12/2021	2021-02-16	North America	USA	Pandemic Response Lab - NYC	Pandemic Response Lab, R&D	Henry Lee et al
EPI_ISL_1098020	USA/NY-PRL-2021_02_19_00M15/2021	2021-02-16	North America	USA	Pandemic Response Lab - NYC	Pandemic Response Lab, R&D	Henry Lee et al
EPI_ISL_1098021	USA/NY-PRL-2021_02_19_00M16/2021	2021-02-16	North America	USA	Pandemic Response Lab - NYC	Pandemic Response Lab, R&D	Henry Lee et al
EPI_ISL_1098022	USA/NY-PRL-2021_02_19_00M17/2021	2021-02-16	North America	USA	Pandemic Response Lab - NYC	Pandemic Response Lab, R&D	Henry Lee et al
EPI_ISL_1098023	USA/NY-PRL-2021_02_19_00M18/2021	2021-02-17	North America	USA	Pandemic Response Lab - NYC	Pandemic Response Lab, R&D	Henry Lee et al
EPI_ISL_1098024	USA/NY-PRL-2021_02_19_00M19/2021	2021-02-17	North America	USA	Pandemic Response Lab - NYC	Pandemic Response Lab, R&D	Henry Lee et al
EPI_ISL_1098027	USA/NY-PRL-2021_02_19_00M23/2021	2021-02-17	North America	USA	Pandemic Response Lab - NYC	Pandemic Response Lab, R&D	Henry Lee et al
EPI_ISL_1098029	USA/NY-PRL-2021_02_19_00N02/2021	2021-02-17	North America	USA	Pandemic Response Lab - NYC	Pandemic Response Lab, R&D	Henry Lee et al
EPI_ISL_1098030	USA/NY-PRL-2021_02_19_00N03/2021	2021-02-17	North America	USA	Pandemic Response Lab - NYC	Pandemic Response Lab, R&D	Henry Lee et al
EPI_ISL_1098031	USA/NY-PRL-2021_02_19_00N05/2021	2021-02-17	North America	USA	Pandemic Response Lab - NYC	Pandemic Response Lab, R&D	Henry Lee et al
EPI_ISL_1098034	USA/NY-PRL-2021_02_19_00N09/2021	2021-02-17	North America	USA	Pandemic Response Lab - NYC	Pandemic Response Lab, R&D	Henry Lee et al
EPI_ISL_1098035	USA/NY-PRL-2021_02_19_00N13/2021	2021-02-16	North America	USA	Pandemic Response Lab - NYC	Pandemic Response Lab, R&D	Henry Lee et al
EPI_ISL_1098036	USA/NY-PRL-2021_02_19_00N14/2021	2021-02-16	North America	USA	Pandemic Response Lab - NYC	Pandemic Response Lab, R&D	Henry Lee et al
EPI_ISL_1098037	USA/NY-PRL-2021_02_19_00N15/2021	2021-02-16	North America	USA	Pandemic Response Lab - NYC	Pandemic Response Lab, R&D	Henry Lee et al
EPI_ISL_1098038	USA/NY-PRL-2021_02_19_00N17/2021	2021-02-16	North America	USA	Pandemic Response Lab - NYC	Pandemic Response Lab, R&D	Henry Lee et al
EPI_ISL_1098040	USA/NY-PRL-2021_02_19_00N21/2021	2021-02-17	North America	USA	Pandemic Response Lab - NYC	Pandemic Response Lab, R&D	Henry Lee et al
EPI_ISL_1098041	USA/NY-PRL-2021_02_19_00N22/2021	2021-02-17	North America	USA	Pandemic Response Lab - NYC	Pandemic Response Lab, R&D	Henry Lee et al
EPI_ISL_4096484	USA/NY-PRL-2021_02_19_00O01/2021	2021-02-17	North America	USA	Pandemic Response Lab - NYC	Pandemic Response Lab, R&D	Henry Lee et al
EPI_ISL_1098042	USA/NY-PRL-2021_02_19_00O03/2021	2021-02-17	North America	USA	Pandemic Response Lab - NYC	Pandemic Response Lab, R&D	Henry Lee et al
EPI_ISL_1098043	USA/NY-PRL-2021_02_19_00O05/2021	2021-02-17	North America	USA	Pandemic Response Lab - NYC	Pandemic Response Lab, R&D	Henry Lee et al
EPI_ISL_1098044	USA/NY-PRL-2021_02_19_00O07/2021	2021-02-17	North America	USA	Pandemic Response Lab - NYC	Pandemic Response Lab, R&D	Henry Lee et al
EPI_ISL_1098045	USA/NY-PRL-2021_02_19_00O09/2021	2021-02-17	North America	USA	Pandemic Response Lab - NYC	Pandemic Response Lab, R&D	Henry Lee et al
EPI_ISL_2965544	USA/NY-PRL-2021_02_19_00O13/2021	2021-02-16	North America	USA	Pandemic Response Lab - NYC	Pandemic Response Lab, R&D	Isabel Fernandez Escapa et al
EPI_ISL_2965542	USA/NY-PRL-2021_02_19_00O14/2021	2021-02-16	North America	USA	Pandemic Response Lab - NYC	Pandemic Response Lab, R&D	Isabel Fernandez Escapa et al
EPI_ISL_1098047	USA/NY-PRL-2021_02_19_00O19/2021	2021-02-16	North America	USA	Pandemic Response Lab - NYC	Pandemic Response Lab, R&D	Henry Lee et al
EPI_ISL_1098048	USA/NY-PRL-2021_02_19_00O20/2021	2021-02-16	North America	USA	Pandemic Response Lab - NYC	Pandemic Response Lab, R&D	Henry Lee et al
EPI_ISL_1098049	USA/NY-PRL-2021_02_19_00O21/2021	2021-02-16	North America	USA	Pandemic Response Lab - NYC	Pandemic Response Lab, R&D	Henry Lee et al
EPI_ISL_1098050	USA/NY-PRL-2021_02_19_00O23/2021	2021-02-16	North America	USA	Pandemic Response Lab - NYC	Pandemic Response Lab, R&D	Henry Lee et al
EPI_ISL_1098051	USA/NY-PRL-2021_02_19_00O24/2021	2021-02-16	North America	USA	Pandemic Response Lab - NYC	Pandemic Response Lab, R&D	Henry Lee et al
EPI_ISL_1098052	USA/NY-PRL-2021_02_19_00P01/2021	2021-02-16	North America	USA	Pandemic Response Lab - NYC	Pandemic Response Lab, R&D	Henry Lee et al
EPI_ISL_1098053	USA/NY-PRL-2021_02_19_00P08/2021	2021-02-16	North America	USA	Pandemic Response Lab - NYC	Pandemic Response Lab, R&D	Henry Lee et al
EPI_ISL_1098054	USA/NY-PRL-2021_02_19_00P09/2021	2021-02-16	North America	USA	Pandemic Response Lab - NYC	Pandemic Response Lab, R&D	Henry Lee et al
EPI_ISL_1098055	USA/NY-PRL-2021_02_19_00P13/2021	2021-02-16	North America	USA	Pandemic Response Lab - NYC	Pandemic Response Lab, R&D	Henry Lee et al
EPI_ISL_1098056	USA/NY-PRL-2021_02_19_00P15/2021	2021-02-16	North America	USA	Pandemic Response Lab - NYC	Pandemic Response Lab, R&D	Henry Lee et al
EPI_ISL_1098057	USA/NY-PRL-2021_02_19_00P16/2021	2021-02-16	North America	USA	Pandemic Response Lab - NYC	Pandemic Response Lab, R&D	Henry Lee et al
EPI_ISL_2965516	USA/NY-PRL-2021_02_19_00P17/2021	2021-02-16	North America	USA	Pandemic Response Lab - NYC	Pandemic Response Lab, R&D	Isabel Fernandez Escapa et al
EPI_ISL_1098058	USA/NY-PRL-2021_02_19_00P18/2021	2021-02-16	North America	USA	Pandemic Response Lab - NYC	Pandemic Response Lab, R&D	Henry Lee et al
EPI_ISL_1098059	USA/NY-PRL-2021_02_19_00P19/2021	2021-02-16	North America	USA	Pandemic Response Lab - NYC	Pandemic Response Lab, R&D	Henry Lee et al
EPI_ISL_1098060	USA/NY-PRL-2021_02_19_00P20/2021	2021-02-16	North America	USA	Pandemic Response Lab - NYC	Pandemic Response Lab, R&D	Henry Lee et al
EPI_ISL_1098061	USA/NY-PRL-2021_02_19_00P21/2021	2021-02-16	North America	USA	Pandemic Response Lab - NYC	Pandemic Response Lab, R&D	Henry Lee et al
EPI_ISL_1098062	USA/NY-PRL-2021_02_19_00P22/2021	2021-02-16	North America	USA	Pandemic Response Lab - NYC	Pandemic Response Lab, R&D	Henry Lee et al
EPI_ISL_1098063	USA/NY-PRL-2021_02_19_01A01/2021	2021-02-16	North America	USA	Pandemic Response Lab - NYC	Pandemic Response Lab, R&D	Henry Lee et al
EPI_ISL_1098064	USA/NY-PRL-2021_02_19_01A03/2021	2021-02-16	North America	USA	Pandemic Response Lab - NYC	Pandemic Response Lab, R&D	Henry Lee et al
EPI_ISL_1098065	USA/NY-PRL-2021_02_19_01A07/2021	2021-02-16	North America	USA	Pandemic Response Lab - NYC	Pandemic Response Lab, R&D	Henry Lee et al
EPI_ISL_1098066	USA/NY-PRL-2021_02_19_01A08/2021	2021-02-16	North America	USA	Pandemic Response Lab - NYC	Pandemic Response Lab, R&D	Henry Lee et al
EPI_ISL_1098067	USA/NY-PRL-2021_02_19_01A10/2021	2021-02-16	North America	USA	Pandemic Response Lab - NYC	Pandemic Response Lab, R&D	Henry Lee et al
EPI_ISL_1098068	USA/NY-PRL-2021_02_19_01A20/2021	2021-02-16	North America	USA	Pandemic Response Lab - NYC	Pandemic Response Lab, R&D	Henry Lee et al
EPI_ISL_1098069	USA/NY-PRL-2021_02_19_01A22/2021	2021-02-16	North America	USA	Pandemic Response Lab - NYC	Pandemic Response Lab, R&D	Henry Lee et al
EPI_ISL_1098070	USA/NY-PRL-2021_02_19_01A24/2021	2021-02-16	North America	USA	Pandemic Response Lab - NYC	Pandemic Response Lab, R&D	Henry Lee et al
EPI_ISL_1098071	USA/NY-PRL-2021_02_19_01B04/2021	2021-02-16	North America	USA	Pandemic Response Lab - NYC	Pandemic Response Lab, R&D	Henry Lee et al
EPI_ISL_2965180	USA/NY-PRL-2021_02_19_01B09/2021	2021-02-16	North America	USA	Pandemic Response Lab - NYC	Pandemic Response Lab, R&D	Isabel Fernandez Escapa et al
EPI_ISL_1098072	USA/NY-PRL-2021_02_19_01B12/2021	2021-02-16	North America	USA	Pandemic Response Lab - NYC	Pandemic Response Lab, R&D	Henry Lee et al
EPI_ISL_1098073	USA/NY-PRL-2021_02_19_01B18/2021	2021-02-16	North America	USA	Pandemic Response Lab - NYC	Pandemic Response Lab, R&D	Henry Lee et al
EPI_ISL_1098074	USA/NY-PRL-2021_02_19_01B19/2021	2021-02-16	North America	USA	Pandemic Response Lab - NYC	Pandemic Response Lab, R&D	Henry Lee et al
EPI_ISL_1098075	USA/NY-PRL-2021_02_19_01B20/2021	2021-02-17	North America	USA	Pandemic Response Lab - NYC	Pandemic Response Lab, R&D	Henry Lee et al
EPI_ISL_1098077	USA/NY-PRL-2021_02_19_01B22/2021	2021-02-17	North America	USA	Pandemic Response Lab - NYC	Pandemic Response Lab, R&D	Henry Lee et al
EPI_ISL_1098078	USA/NY-PRL-2021_02_19_01B23/2021	2021-02-17	North America	USA	Pandemic Response Lab - NYC	Pandemic Response Lab, R&D	Henry Lee et al
EPI_ISL_1098079	USA/NY-PRL-2021_02_19_01B24/2021	2021-02-16	North America	USA	Pandemic Response Lab - NYC	Pandemic Response Lab, R&D	Henry Lee et al
EPI_ISL_1098080	USA/NY-PRL-2021_02_19_01C03/2021	2021-02-16	North America	USA	Pandemic Response Lab - NYC	Pandemic Response Lab, R&D	Henry Lee et al
EPI_ISL_1098081	USA/NY-PRL-2021_02_19_01C08/2021	2021-02-17	North America	USA	Pandemic Response Lab - NYC	Pandemic Response Lab, R&D	Henry Lee et al
EPI_ISL_1098085	USA/NY-PRL-2021_02_19_01C21/2021	2021-02-17	North America	USA	Pandemic Response Lab - NYC	Pandemic Response Lab, R&D	Henry Lee et al
EPI_ISL_1098086	USA/NY-PRL-2021_02_19_01C24/2021	2021-02-17	North America	USA	Pandemic Response Lab - NYC	Pandemic Response Lab, R&D	Henry Lee et al
EPI_ISL_1098087	USA/NY-PRL-2021_02_19_01D03/2021	2021-02-17	North America	USA	Pandemic Response Lab - NYC	Pandemic Response Lab, R&D	Henry Lee et al
EPI_ISL_1098088	USA/NY-PRL-2021_02_19_01D04/2021	2021-02-16	North America	USA	Pandemic Response Lab - NYC	Pandemic Response Lab, R&D	Henry Lee et al
EPI_ISL_1098089	USA/NY-PRL-2021_02_19_01D07/2021	2021-02-17	North America	USA	Pandemic Response Lab - NYC	Pandemic Response Lab, R&D	Henry Lee et al
EPI_ISL_4096487	USA/NY-PRL-2021_02_19_01D08/2021	2021-02-17	North America	USA	Pandemic Response Lab - NYC	Pandemic Response Lab, R&D	Henry Lee et al
EPI_ISL_1098090	USA/NY-PRL-2021_02_19_01D10/2021	2021-02-17	North America	USA	Pandemic Response Lab - NYC	Pandemic Response Lab, R&D	Henry Lee et al
EPI_ISL_4096488	USA/NY-PRL-2021_02_19_01D11/2021	2021-02-17	North America	USA	Pandemic Response Lab - NYC	Pandemic Response Lab, R&D	Henry Lee et al
EPI_ISL_1098092	USA/NY-PRL-2021_02_19_01E03/2021	2021-02-17	North America	USA	Pandemic Response Lab - NYC	Pandemic Response Lab, R&D	Henry Lee et al
EPI_ISL_1098093	USA/NY-PRL-2021_02_19_01E05/2021	2021-02-17	North America	USA	Pandemic Response Lab - NYC	Pandemic Response Lab, R&D	Henry Lee et al
EPI_ISL_1098094	USA/NY-PRL-2021_02_19_01E06/2021	2021-02-17	North America	USA	Pandemic Response Lab - NYC	Pandemic Response Lab, R&D	Henry Lee et al
EPI_ISL_1098095	USA/NY-PRL-2021_02_19_01E10/2021	2021-02-17	North America	USA	Pandemic Response Lab - NYC	Pandemic Response Lab, R&D	Henry Lee et al
EPI_ISL_1098097	USA/NY-PRL-2021_02_19_01E15/2021	2021-02-17	North America	USA	Pandemic Response Lab - NYC	Pandemic Response Lab, R&D	Henry Lee et al
EPI_ISL_1098098	USA/NY-PRL-2021_02_19_01E18/2021	2021-02-17	North America	USA	Pandemic Response Lab - NYC	Pandemic Response Lab, R&D	Henry Lee et al
EPI_ISL_1098099	USA/NY-PRL-2021_02_19_01E20/2021	2021-02-17	North America	USA	Pandemic Response Lab - NYC	Pandemic Response Lab, R&D	Henry Lee et al
EPI_ISL_4096489	USA/NY-PRL-2021_02_19_01E23/2021	2021-02-17	North America	USA	Pandemic Response Lab - NYC	Pandemic Response Lab, R&D	Henry Lee et al
EPI_ISL_1098100	USA/NY-PRL-2021_02_19_01F01/2021	2021-02-17	North America	USA	Pandemic Response Lab - NYC	Pandemic Response Lab, R&D	Henry Lee et al
EPI_ISL_1098101	USA/NY-PRL-2021_02_19_01F03/2021	2021-02-17	North America	USA	Pandemic Response Lab - NYC	Pandemic Response Lab, R&D	Henry Lee et al
EPI_ISL_1098102	USA/NY-PRL-2021_02_19_01F04/2021	2021-02-16	North America	USA	Pandemic Response Lab - NYC	Pandemic Response Lab, R&D	Henry Lee et al
EPI_ISL_1098104	USA/NY-PRL-2021_02_19_01F12/2021	2021-02-17	North America	USA	Pandemic Response Lab - NYC	Pandemic Response Lab, R&D	Henry Lee et al
EPI_ISL_1098106	USA/NY-PRL-2021_02_19_01F14/2021	2021-02-17	North America	USA	Pandemic Response Lab - NYC	Pandemic Response Lab, R&D	Henry Lee et al
EPI_ISL_1098107	USA/NY-PRL-2021_02_19_01F17/2021	2021-02-17	North America	USA	Pandemic Response Lab - NYC	Pandemic Response Lab, R&D	Henry Lee et al
EPI_ISL_1098108	USA/NY-PRL-2021_02_19_01F18/2021	2021-02-17	North America	USA	Pandemic Response Lab - NYC	Pandemic Response Lab, R&D	Henry Lee et al
EPI_ISL_1098109	USA/NY-PRL-2021_02_19_01F19/2021	2021-02-17	North America	USA	Pandemic Response Lab - NYC	Pandemic Response Lab, R&D	Henry Lee et al
EPI_ISL_1098110	USA/NY-PRL-2021_02_19_01F21/2021	2021-02-17	North America	USA	Pandemic Response Lab - NYC	Pandemic Response Lab, R&D	Henry Lee et al
EPI_ISL_1098111	USA/NY-PRL-2021_02_19_01F22/2021	2021-02-17	North America	USA	Pandemic Response Lab - NYC	Pandemic Response Lab, R&D	Henry Lee et al
EPI_ISL_1098112	USA/NY-PRL-2021_02_19_01F23/2021	2021-02-17	North America	USA	Pandemic Response Lab - NYC	Pandemic Response Lab, R&D	Henry Lee et al
EPI_ISL_1098114	USA/NY-PRL-2021_02_19_01G04/2021	2021-02-17	North America	USA	Pandemic Response Lab - NYC	Pandemic Response Lab, R&D	Henry Lee et al
EPI_ISL_1098115	USA/NY-PRL-2021_02_19_01G09/2021	2021-02-17	North America	USA	Pandemic Response Lab - NYC	Pandemic Response Lab, R&D	Henry Lee et al
EPI_ISL_1098119	USA/NY-PRL-2021_02_19_01G15/2021	2021-02-17	North America	USA	Pandemic Response Lab - NYC	Pandemic Response Lab, R&D	Henry Lee et al
EPI_ISL_1098120	USA/NY-PRL-2021_02_19_01G19/2021	2021-02-16	North America	USA	Pandemic Response Lab - NYC	Pandemic Response Lab, R&D	Henry Lee et al
EPI_ISL_1098121	USA/NY-PRL-2021_02_19_01G20/2021	2021-02-17	North America	USA	Pandemic Response Lab - NYC	Pandemic Response Lab, R&D	Henry Lee et al
EPI_ISL_1098122	USA/NY-PRL-2021_02_19_01G21/2021	2021-02-17	North America	USA	Pandemic Response Lab - NYC	Pandemic Response Lab, R&D	Henry Lee et al
EPI_ISL_1098123	USA/NY-PRL-2021_02_19_01G22/2021	2021-02-17	North America	USA	Pandemic Response Lab - NYC	Pandemic Response Lab, R&D	Henry Lee et al
EPI_ISL_1098124	USA/NY-PRL-2021_02_19_01G23/2021	2021-02-17	North America	USA	Pandemic Response Lab - NYC	Pandemic Response Lab, R&D	Henry Lee et al
EPI_ISL_1098125	USA/NY-PRL-2021_02_19_01G24/2021	2021-02-17	North America	USA	Pandemic Response Lab - NYC	Pandemic Response Lab, R&D	Henry Lee et al
EPI_ISL_1098126	USA/NY-PRL-2021_02_19_01H01/2021	2021-02-17	North America	USA	Pandemic Response Lab - NYC	Pandemic Response Lab, R&D	Henry Lee et al
EPI_ISL_1098128	USA/NY-PRL-2021_02_19_01H07/2021	2021-02-18	North America	USA	Pandemic Response Lab - NYC	Pandemic Response Lab, R&D	Henry Lee et al
EPI_ISL_1098129	USA/NY-PRL-2021_02_19_01H09/2021	2021-02-18	North America	USA	Pandemic Response Lab - NYC	Pandemic Response Lab, R&D	Henry Lee et al
EPI_ISL_2965133	USA/NY-PRL-2021_02_19_01H10/2021	2021-02-18	North America	USA	Pandemic Response Lab - NYC	Pandemic Response Lab, R&D	Isabel Fernandez Escapa et al
EPI_ISL_1098130	USA/NY-PRL-2021_02_19_01H11/2021	2021-02-18	North America	USA	Pandemic Response Lab - NYC	Pandemic Response Lab, R&D	Henry Lee et al
EPI_ISL_1098131	USA/NY-PRL-2021_02_19_01H12/2021	2021-02-18	North America	USA	Pandemic Response Lab - NYC	Pandemic Response Lab, R&D	Henry Lee et al
EPI_ISL_1098132	USA/NY-PRL-2021_02_19_01H13/2021	2021-02-18	North America	USA	Pandemic Response Lab - NYC	Pandemic Response Lab, R&D	Henry Lee et al
EPI_ISL_1098133	USA/NY-PRL-2021_02_19_01H16/2021	2021-02-18	North America	USA	Pandemic Response Lab - NYC	Pandemic Response Lab, R&D	Henry Lee et al
EPI_ISL_1098134	USA/NY-PRL-2021_02_19_01H18/2021	2021-02-18	North America	USA	Pandemic Response Lab - NYC	Pandemic Response Lab, R&D	Henry Lee et al
EPI_ISL_1098136	USA/NY-PRL-2021_02_19_01H20/2021	2021-02-18	North America	USA	Pandemic Response Lab - NYC	Pandemic Response Lab, R&D	Henry Lee et al
EPI_ISL_1098137	USA/NY-PRL-2021_02_19_01H21/2021	2021-02-18	North America	USA	Pandemic Response Lab - NYC	Pandemic Response Lab, R&D	Henry Lee et al
EPI_ISL_1098138	USA/NY-PRL-2021_02_19_01H23/2021	2021-02-17	North America	USA	Pandemic Response Lab - NYC	Pandemic Response Lab, R&D	Henry Lee et al
EPI_ISL_1098139	USA/NY-PRL-2021_02_19_01I02/2021	2021-02-17	North America	USA	Pandemic Response Lab - NYC	Pandemic Response Lab, R&D	Henry Lee et al
EPI_ISL_2965508	USA/NY-PRL-2021_02_19_01I06/2021	2021-02-17	North America	USA	Pandemic Response Lab - NYC	Pandemic Response Lab, R&D	Isabel Fernandez Escapa et al
EPI_ISL_1098140	USA/NY-PRL-2021_02_19_01I08/2021	2021-02-17	North America	USA	Pandemic Response Lab - NYC	Pandemic Response Lab, R&D	Henry Lee et al
EPI_ISL_1098141	USA/NY-PRL-2021_02_19_01I11/2021	2021-02-17	North America	USA	Pandemic Response Lab - NYC	Pandemic Response Lab, R&D	Henry Lee et al
EPI_ISL_1098142	USA/NY-PRL-2021_02_19_01I12/2021	2021-02-17	North America	USA	Pandemic Response Lab - NYC	Pandemic Response Lab, R&D	Henry Lee et al
EPI_ISL_1098143	USA/NY-PRL-2021_02_19_01I13/2021	2021-02-17	North America	USA	Pandemic Response Lab - NYC	Pandemic Response Lab, R&D	Henry Lee et al
EPI_ISL_1098144	USA/NY-PRL-2021_02_19_01I14/2021	2021-02-17	North America	USA	Pandemic Response Lab - NYC	Pandemic Response Lab, R&D	Henry Lee et al
EPI_ISL_1098145	USA/NY-PRL-2021_02_19_01I20/2021	2021-02-17	North America	USA	Pandemic Response Lab - NYC	Pandemic Response Lab, R&D	Henry Lee et al
EPI_ISL_1098146	USA/NY-PRL-2021_02_19_01I22/2021	2021-02-17	North America	USA	Pandemic Response Lab - NYC	Pandemic Response Lab, R&D	Henry Lee et al
EPI_ISL_1098148	USA/NY-PRL-2021_02_19_01I24/2021	2021-02-17	North America	USA	Pandemic Response Lab - NYC	Pandemic Response Lab, R&D	Henry Lee et al
EPI_ISL_1098149	USA/NY-PRL-2021_02_19_01J01/2021	2021-02-17	North America	USA	Pandemic Response Lab - NYC	Pandemic Response Lab, R&D	Henry Lee et al
EPI_ISL_1098150	USA/NY-PRL-2021_02_19_01J08/2021	2021-02-17	North America	USA	Pandemic Response Lab - NYC	Pandemic Response Lab, R&D	Henry Lee et al
EPI_ISL_1098151	USA/NY-PRL-2021_02_19_01J12/2021	2021-02-17	North America	USA	Pandemic Response Lab - NYC	Pandemic Response Lab, R&D	Henry Lee et al
EPI_ISL_1098152	USA/NY-PRL-2021_02_19_01J19/2021	2021-02-18	North America	USA	Pandemic Response Lab - NYC	Pandemic Response Lab, R&D	Henry Lee et al
EPI_ISL_1098153	USA/NY-PRL-2021_02_19_01J20/2021	2021-02-17	North America	USA	Pandemic Response Lab - NYC	Pandemic Response Lab, R&D	Henry Lee et al
EPI_ISL_1098154	USA/NY-PRL-2021_02_19_01J21/2021	2021-02-17	North America	USA	Pandemic Response Lab - NYC	Pandemic Response Lab, R&D	Henry Lee et al
EPI_ISL_1098155	USA/NY-PRL-2021_02_19_01J22/2021	2021-02-17	North America	USA	Pandemic Response Lab - NYC	Pandemic Response Lab, R&D	Henry Lee et al
EPI_ISL_1098156	USA/NY-PRL-2021_02_19_01J23/2021	2021-02-17	North America	USA	Pandemic Response Lab - NYC	Pandemic Response Lab, R&D	Henry Lee et al
EPI_ISL_1098158	USA/NY-PRL-2021_02_19_01K07/2021	2021-02-17	North America	USA	Pandemic Response Lab - NYC	Pandemic Response Lab, R&D	Henry Lee et al
EPI_ISL_1098160	USA/NY-PRL-2021_02_19_01K09/2021	2021-02-17	North America	USA	Pandemic Response Lab - NYC	Pandemic Response Lab, R&D	Henry Lee et al
EPI_ISL_1098161	USA/NY-PRL-2021_02_19_01K10/2021	2021-02-17	North America	USA	Pandemic Response Lab - NYC	Pandemic Response Lab, R&D	Henry Lee et al
EPI_ISL_1098162	USA/NY-PRL-2021_02_19_01K13/2021	2021-02-17	North America	USA	Pandemic Response Lab - NYC	Pandemic Response Lab, R&D	Henry Lee et al
EPI_ISL_1098163	USA/NY-PRL-2021_02_19_01K18/2021	2021-02-17	North America	USA	Pandemic Response Lab - NYC	Pandemic Response Lab, R&D	Henry Lee et al
EPI_ISL_1098165	USA/NY-PRL-2021_02_19_01K21/2021	2021-02-17	North America	USA	Pandemic Response Lab - NYC	Pandemic Response Lab, R&D	Henry Lee et al
EPI_ISL_1098166	USA/NY-PRL-2021_02_19_01K22/2021	2021-02-17	North America	USA	Pandemic Response Lab - NYC	Pandemic Response Lab, R&D	Henry Lee et al
EPI_ISL_1098167	USA/NY-PRL-2021_02_19_01K23/2021	2021-02-17	North America	USA	Pandemic Response Lab - NYC	Pandemic Response Lab, R&D	Henry Lee et al
EPI_ISL_1098168	USA/NY-PRL-2021_02_19_01K24/2021	2021-02-17	North America	USA	Pandemic Response Lab - NYC	Pandemic Response Lab, R&D	Henry Lee et al
EPI_ISL_1098169	USA/NY-PRL-2021_02_19_01L01/2021	2021-02-17	North America	USA	Pandemic Response Lab - NYC	Pandemic Response Lab, R&D	Henry Lee et al
EPI_ISL_1098171	USA/NY-PRL-2021_02_19_01L04/2021	2021-02-17	North America	USA	Pandemic Response Lab - NYC	Pandemic Response Lab, R&D	Henry Lee et al
EPI_ISL_1098172	USA/NY-PRL-2021_02_19_01L06/2021	2021-02-17	North America	USA	Pandemic Response Lab - NYC	Pandemic Response Lab, R&D	Henry Lee et al
EPI_ISL_1098173	USA/NY-PRL-2021_02_19_01L09/2021	2021-02-17	North America	USA	Pandemic Response Lab - NYC	Pandemic Response Lab, R&D	Henry Lee et al
EPI_ISL_1098174	USA/NY-PRL-2021_02_19_01L10/2021	2021-02-17	North America	USA	Pandemic Response Lab - NYC	Pandemic Response Lab, R&D	Henry Lee et al
EPI_ISL_2965249	USA/NY-PRL-2021_02_19_01L11/2021	2021-02-17	North America	USA	Pandemic Response Lab - NYC	Pandemic Response Lab, R&D	Isabel Fernandez Escapa et al
EPI_ISL_1098175	USA/NY-PRL-2021_02_19_01L12/2021	2021-02-17	North America	USA	Pandemic Response Lab - NYC	Pandemic Response Lab, R&D	Henry Lee et al
EPI_ISL_1098176	USA/NY-PRL-2021_02_19_01L13/2021	2021-02-17	North America	USA	Pandemic Response Lab - NYC	Pandemic Response Lab, R&D	Henry Lee et al
EPI_ISL_1098177	USA/NY-PRL-2021_02_19_01L14/2021	2021-02-17	North America	USA	Pandemic Response Lab - NYC	Pandemic Response Lab, R&D	Henry Lee et al
EPI_ISL_1098178	USA/NY-PRL-2021_02_19_01L16/2021	2021-02-17	North America	USA	Pandemic Response Lab - NYC	Pandemic Response Lab, R&D	Henry Lee et al
EPI_ISL_1098179	USA/NY-PRL-2021_02_19_01L18/2021	2021-02-17	North America	USA	Pandemic Response Lab - NYC	Pandemic Response Lab, R&D	Henry Lee et al
EPI_ISL_1098180	USA/NY-PRL-2021_02_19_01L19/2021	2021-02-17	North America	USA	Pandemic Response Lab - NYC	Pandemic Response Lab, R&D	Henry Lee et al
EPI_ISL_1098181	USA/NY-PRL-2021_02_19_01L20/2021	2021-02-17	North America	USA	Pandemic Response Lab - NYC	Pandemic Response Lab, R&D	Henry Lee et al
EPI_ISL_1098182	USA/NY-PRL-2021_02_19_01L21/2021	2021-02-17	North America	USA	Pandemic Response Lab - NYC	Pandemic Response Lab, R&D	Henry Lee et al
EPI_ISL_1098183	USA/NY-PRL-2021_02_19_01L22/2021	2021-02-17	North America	USA	Pandemic Response Lab - NYC	Pandemic Response Lab, R&D	Henry Lee et al
EPI_ISL_1098184	USA/NY-PRL-2021_02_19_01M01/2021	2021-02-17	North America	USA	Pandemic Response Lab - NYC	Pandemic Response Lab, R&D	Henry Lee et al
EPI_ISL_1098185	USA/NY-PRL-2021_02_19_01M02/2021	2021-02-17	North America	USA	Pandemic Response Lab - NYC	Pandemic Response Lab, R&D	Henry Lee et al
EPI_ISL_1098186	USA/NY-PRL-2021_02_19_01M03/2021	2021-02-16	North America	USA	Pandemic Response Lab - NYC	Pandemic Response Lab, R&D	Henry Lee et al
EPI_ISL_2965456	USA/NY-PRL-2021_02_19_01M04/2021	2021-02-17	North America	USA	Pandemic Response Lab - NYC	Pandemic Response Lab, R&D	Isabel Fernandez Escapa et al
EPI_ISL_2965261	USA/NY-PRL-2021_02_19_01M06/2021	2021-02-17	North America	USA	Pandemic Response Lab - NYC	Pandemic Response Lab, R&D	Isabel Fernandez Escapa et al
EPI_ISL_1098189	USA/NY-PRL-2021_02_19_01M09/2021	2021-02-17	North America	USA	Pandemic Response Lab - NYC	Pandemic Response Lab, R&D	Henry Lee et al
EPI_ISL_1098190	USA/NY-PRL-2021_02_19_01M10/2021	2021-02-17	North America	USA	Pandemic Response Lab - NYC	Pandemic Response Lab, R&D	Henry Lee et al
EPI_ISL_1098191	USA/NY-PRL-2021_02_19_01M12/2021	2021-02-17	North America	USA	Pandemic Response Lab - NYC	Pandemic Response Lab, R&D	Henry Lee et al
EPI_ISL_2965181	USA/NY-PRL-2021_02_19_01M16/2021	2021-02-17	North America	USA	Pandemic Response Lab - NYC	Pandemic Response Lab, R&D	Isabel Fernandez Escapa et al
EPI_ISL_1098192	USA/NY-PRL-2021_02_19_01M17/2021	2021-02-17	North America	USA	Pandemic Response Lab - NYC	Pandemic Response Lab, R&D	Henry Lee et al
EPI_ISL_1098193	USA/NY-PRL-2021_02_19_01M18/2021	2021-02-17	North America	USA	Pandemic Response Lab - NYC	Pandemic Response Lab, R&D	Henry Lee et al
EPI_ISL_1098194	USA/NY-PRL-2021_02_19_01M19/2021	2021-02-17	North America	USA	Pandemic Response Lab - NYC	Pandemic Response Lab, R&D	Henry Lee et al
EPI_ISL_1098195	USA/NY-PRL-2021_02_19_01M20/2021	2021-02-17	North America	USA	Pandemic Response Lab - NYC	Pandemic Response Lab, R&D	Henry Lee et al
EPI_ISL_1098196	USA/NY-PRL-2021_02_19_01M21/2021	2021-02-17	North America	USA	Pandemic Response Lab - NYC	Pandemic Response Lab, R&D	Henry Lee et al
EPI_ISL_1098197	USA/NY-PRL-2021_02_19_01N01/2021	2021-02-17	North America	USA	Pandemic Response Lab - NYC	Pandemic Response Lab, R&D	Henry Lee et al
EPI_ISL_1098198	USA/NY-PRL-2021_02_19_01N02/2021	2021-02-17	North America	USA	Pandemic Response Lab - NYC	Pandemic Response Lab, R&D	Henry Lee et al
EPI_ISL_1098199	USA/NY-PRL-2021_02_19_01N03/2021	2021-02-17	North America	USA	Pandemic Response Lab - NYC	Pandemic Response Lab, R&D	Henry Lee et al
EPI_ISL_1098200	USA/NY-PRL-2021_02_19_01N05/2021	2021-02-18	North America	USA	Pandemic Response Lab - NYC	Pandemic Response Lab, R&D	Henry Lee et al
EPI_ISL_1098201	USA/NY-PRL-2021_02_19_01N07/2021	2021-02-17	North America	USA	Pandemic Response Lab - NYC	Pandemic Response Lab, R&D	Henry Lee et al
EPI_ISL_1098202	USA/NY-PRL-2021_02_19_01N08/2021	2021-02-17	North America	USA	Pandemic Response Lab - NYC	Pandemic Response Lab, R&D	Henry Lee et al
EPI_ISL_1098203	USA/NY-PRL-2021_02_19_01N09/2021	2021-02-17	North America	USA	Pandemic Response Lab - NYC	Pandemic Response Lab, R&D	Henry Lee et al
EPI_ISL_1098204	USA/NY-PRL-2021_02_19_01N10/2021	2021-02-18	North America	USA	Pandemic Response Lab - NYC	Pandemic Response Lab, R&D	Henry Lee et al
EPI_ISL_1098205	USA/NY-PRL-2021_02_19_01N11/2021	2021-02-17	North America	USA	Pandemic Response Lab - NYC	Pandemic Response Lab, R&D	Henry Lee et al
EPI_ISL_1098206	USA/NY-PRL-2021_02_19_01N12/2021	2021-02-17	North America	USA	Pandemic Response Lab - NYC	Pandemic Response Lab, R&D	Henry Lee et al
EPI_ISL_1098207	USA/NY-PRL-2021_02_19_01N13/2021	2021-02-18	North America	USA	Pandemic Response Lab - NYC	Pandemic Response Lab, R&D	Henry Lee et al
EPI_ISL_1098209	USA/NY-PRL-2021_02_19_01N16/2021	2021-02-18	North America	USA	Pandemic Response Lab - NYC	Pandemic Response Lab, R&D	Henry Lee et al
EPI_ISL_1098210	USA/NY-PRL-2021_02_19_01N17/2021	2021-02-17	North America	USA	Pandemic Response Lab - NYC	Pandemic Response Lab, R&D	Henry Lee et al
EPI_ISL_1098211	USA/NY-PRL-2021_02_19_01N18/2021	2021-02-17	North America	USA	Pandemic Response Lab - NYC	Pandemic Response Lab, R&D	Henry Lee et al
EPI_ISL_1098212	USA/NY-PRL-2021_02_19_01N19/2021	2021-02-18	North America	USA	Pandemic Response Lab - NYC	Pandemic Response Lab, R&D	Henry Lee et al
EPI_ISL_1098213	USA/NY-PRL-2021_02_19_01N20/2021	2021-02-18	North America	USA	Pandemic Response Lab - NYC	Pandemic Response Lab, R&D	Henry Lee et al
EPI_ISL_1098217	USA/NY-PRL-2021_02_19_01O02/2021	2021-02-17	North America	USA	Pandemic Response Lab - NYC	Pandemic Response Lab, R&D	Henry Lee et al
EPI_ISL_1098218	USA/NY-PRL-2021_02_19_01O03/2021	2021-02-17	North America	USA	Pandemic Response Lab - NYC	Pandemic Response Lab, R&D	Henry Lee et al
EPI_ISL_1098219	USA/NY-PRL-2021_02_19_01O04/2021	2021-02-18	North America	USA	Pandemic Response Lab - NYC	Pandemic Response Lab, R&D	Henry Lee et al
EPI_ISL_1098220	USA/NY-PRL-2021_02_19_01O05/2021	2021-02-18	North America	USA	Pandemic Response Lab - NYC	Pandemic Response Lab, R&D	Henry Lee et al
EPI_ISL_1098221	USA/NY-PRL-2021_02_19_01O10/2021	2021-02-18	North America	USA	Pandemic Response Lab - NYC	Pandemic Response Lab, R&D	Henry Lee et al
EPI_ISL_1098222	USA/NY-PRL-2021_02_19_01O12/2021	2021-02-17	North America	USA	Pandemic Response Lab - NYC	Pandemic Response Lab, R&D	Henry Lee et al
EPI_ISL_1098223	USA/NY-PRL-2021_02_19_01O14/2021	2021-02-18	North America	USA	Pandemic Response Lab - NYC	Pandemic Response Lab, R&D	Henry Lee et al
EPI_ISL_1098224	USA/NY-PRL-2021_02_19_01O17/2021	2021-02-17	North America	USA	Pandemic Response Lab - NYC	Pandemic Response Lab, R&D	Henry Lee et al
EPI_ISL_1098225	USA/NY-PRL-2021_02_19_01O18/2021	2021-02-18	North America	USA	Pandemic Response Lab - NYC	Pandemic Response Lab, R&D	Henry Lee et al
EPI_ISL_1098226	USA/NY-PRL-2021_02_19_01O21/2021	2021-02-17	North America	USA	Pandemic Response Lab - NYC	Pandemic Response Lab, R&D	Henry Lee et al
EPI_ISL_1098227	USA/NY-PRL-2021_02_19_01O23/2021	2021-02-17	North America	USA	Pandemic Response Lab - NYC	Pandemic Response Lab, R&D	Henry Lee et al
EPI_ISL_1098228	USA/NY-PRL-2021_02_19_01O24/2021	2021-02-17	North America	USA	Pandemic Response Lab - NYC	Pandemic Response Lab, R&D	Henry Lee et al
EPI_ISL_1098229	USA/NY-PRL-2021_02_19_01P01/2021	2021-02-18	North America	USA	Pandemic Response Lab - NYC	Pandemic Response Lab, R&D	Henry Lee et al
EPI_ISL_1098230	USA/NY-PRL-2021_02_19_01P03/2021	2021-02-18	North America	USA	Pandemic Response Lab - NYC	Pandemic Response Lab, R&D	Henry Lee et al
EPI_ISL_1098232	USA/NY-PRL-2021_02_19_01P05/2021	2021-02-17	North America	USA	Pandemic Response Lab - NYC	Pandemic Response Lab, R&D	Henry Lee et al
EPI_ISL_1098233	USA/NY-PRL-2021_02_19_01P06/2021	2021-02-17	North America	USA	Pandemic Response Lab - NYC	Pandemic Response Lab, R&D	Henry Lee et al
EPI_ISL_1098235	USA/NY-PRL-2021_02_19_01P10/2021	2021-02-17	North America	USA	Pandemic Response Lab - NYC	Pandemic Response Lab, R&D	Henry Lee et al
EPI_ISL_1098236	USA/NY-PRL-2021_02_19_01P12/2021	2021-02-17	North America	USA	Pandemic Response Lab - NYC	Pandemic Response Lab, R&D	Henry Lee et al
EPI_ISL_1098237	USA/NY-PRL-2021_02_19_01P13/2021	2021-02-18	North America	USA	Pandemic Response Lab - NYC	Pandemic Response Lab, R&D	Henry Lee et al
EPI_ISL_1098238	USA/NY-PRL-2021_02_19_01P14/2021	2021-02-18	North America	USA	Pandemic Response Lab - NYC	Pandemic Response Lab, R&D	Henry Lee et al
EPI_ISL_1098239	USA/NY-PRL-2021_02_19_01P16/2021	2021-02-18	North America	USA	Pandemic Response Lab - NYC	Pandemic Response Lab, R&D	Henry Lee et al
EPI_ISL_1098240	USA/NY-PRL-2021_02_19_01P17/2021	2021-02-18	North America	USA	Pandemic Response Lab - NYC	Pandemic Response Lab, R&D	Henry Lee et al
EPI_ISL_1098241	USA/NY-PRL-2021_02_19_01P18/2021	2021-02-18	North America	USA	Pandemic Response Lab - NYC	Pandemic Response Lab, R&D	Henry Lee et al
EPI_ISL_1098242	USA/NY-PRL-2021_02_19_01P19/2021	2021-02-18	North America	USA	Pandemic Response Lab - NYC	Pandemic Response Lab, R&D	Henry Lee et al
EPI_ISL_1098244	USA/NY-PRL-2021_02_19_01P23/2021	2021-02-18	North America	USA	Pandemic Response Lab - NYC	Pandemic Response Lab, R&D	Henry Lee et al
EPI_ISL_1098245	USA/NY-PRL-2021_02_22_00A04/2021	2021-02-18	North America	USA	Pandemic Response Lab - NYC	Pandemic Response Lab, R&D	Henry Lee et al
EPI_ISL_1098246	USA/NY-PRL-2021_02_22_00A05/2021	2021-02-18	North America	USA	Pandemic Response Lab - NYC	Pandemic Response Lab, R&D	Henry Lee et al
EPI_ISL_1098247	USA/NY-PRL-2021_02_22_00A06/2021	2021-02-18	North America	USA	Pandemic Response Lab - NYC	Pandemic Response Lab, R&D	Henry Lee et al
EPI_ISL_1098248	USA/NY-PRL-2021_02_22_00A10/2021	2021-02-17	North America	USA	Pandemic Response Lab - NYC	Pandemic Response Lab, R&D	Henry Lee et al
EPI_ISL_1098250	USA/NY-PRL-2021_02_22_00A15/2021	2021-02-18	North America	USA	Pandemic Response Lab - NYC	Pandemic Response Lab, R&D	Henry Lee et al
EPI_ISL_1098251	USA/NY-PRL-2021_02_22_00A16/2021	2021-02-19	North America	USA	Pandemic Response Lab - NYC	Pandemic Response Lab, R&D	Henry Lee et al
EPI_ISL_1098252	USA/NY-PRL-2021_02_22_00A19/2021	2021-02-19	North America	USA	Pandemic Response Lab - NYC	Pandemic Response Lab, R&D	Henry Lee et al
EPI_ISL_1098254	USA/NY-PRL-2021_02_22_00A21/2021	2021-02-19	North America	USA	Pandemic Response Lab - NYC	Pandemic Response Lab, R&D	Henry Lee et al
EPI_ISL_1098255	USA/NY-PRL-2021_02_22_00A22/2021	2021-02-19	North America	USA	Pandemic Response Lab - NYC	Pandemic Response Lab, R&D	Henry Lee et al
EPI_ISL_1098256	USA/NY-PRL-2021_02_22_00A23/2021	2021-02-19	North America	USA	Pandemic Response Lab - NYC	Pandemic Response Lab, R&D	Henry Lee et al
EPI_ISL_4096492	USA/NY-PRL-2021_02_22_00A24/2021	2021-02-19	North America	USA	Pandemic Response Lab - NYC	Pandemic Response Lab, R&D	Henry Lee et al
EPI_ISL_1098257	USA/NY-PRL-2021_02_22_00B01/2021	2021-02-19	North America	USA	Pandemic Response Lab - NYC	Pandemic Response Lab, R&D	Henry Lee et al
EPI_ISL_4096493	USA/NY-PRL-2021_02_22_00B02/2021	2021-02-19	North America	USA	Pandemic Response Lab - NYC	Pandemic Response Lab, R&D	Henry Lee et al
EPI_ISL_4096494	USA/NY-PRL-2021_02_22_00B03/2021	2021-02-19	North America	USA	Pandemic Response Lab - NYC	Pandemic Response Lab, R&D	Henry Lee et al
EPI_ISL_4096495	USA/NY-PRL-2021_02_22_00B04/2021	2021-02-19	North America	USA	Pandemic Response Lab - NYC	Pandemic Response Lab, R&D	Henry Lee et al
EPI_ISL_1098258	USA/NY-PRL-2021_02_22_00B06/2021	2021-02-19	North America	USA	Pandemic Response Lab - NYC	Pandemic Response Lab, R&D	Henry Lee et al
EPI_ISL_1098259	USA/NY-PRL-2021_02_22_00B07/2021	2021-02-19	North America	USA	Pandemic Response Lab - NYC	Pandemic Response Lab, R&D	Henry Lee et al
EPI_ISL_4096496	USA/NY-PRL-2021_02_22_00B08/2021	2021-02-19	North America	USA	Pandemic Response Lab - NYC	Pandemic Response Lab, R&D	Henry Lee et al
EPI_ISL_1098260	USA/NY-PRL-2021_02_22_00B10/2021	2021-02-19	North America	USA	Pandemic Response Lab - NYC	Pandemic Response Lab, R&D	Henry Lee et al
EPI_ISL_1098262	USA/NY-PRL-2021_02_22_00B13/2021	2021-02-18	North America	USA	Pandemic Response Lab - NYC	Pandemic Response Lab, R&D	Henry Lee et al
EPI_ISL_1098263	USA/NY-PRL-2021_02_22_00B15/2021	2021-02-19	North America	USA	Pandemic Response Lab - NYC	Pandemic Response Lab, R&D	Henry Lee et al
EPI_ISL_1098264	USA/NY-PRL-2021_02_22_00B16/2021	2021-02-19	North America	USA	Pandemic Response Lab - NYC	Pandemic Response Lab, R&D	Henry Lee et al
EPI_ISL_1098265	USA/NY-PRL-2021_02_22_00B18/2021	2021-02-19	North America	USA	Pandemic Response Lab - NYC	Pandemic Response Lab, R&D	Henry Lee et al
EPI_ISL_1098266	USA/NY-PRL-2021_02_22_00B19/2021	2021-02-18	North America	USA	Pandemic Response Lab - NYC	Pandemic Response Lab, R&D	Henry Lee et al
EPI_ISL_1098267	USA/NY-PRL-2021_02_22_00B21/2021	2021-02-18	North America	USA	Pandemic Response Lab - NYC	Pandemic Response Lab, R&D	Henry Lee et al
EPI_ISL_4096497	USA/NY-PRL-2021_02_22_00B22/2021	2021-02-18	North America	USA	Pandemic Response Lab - NYC	Pandemic Response Lab, R&D	Henry Lee et al
EPI_ISL_1098268	USA/NY-PRL-2021_02_22_00B23/2021	2021-02-18	North America	USA	Pandemic Response Lab - NYC	Pandemic Response Lab, R&D	Henry Lee et al
EPI_ISL_1098270	USA/NY-PRL-2021_02_22_00C05/2021	2021-02-19	North America	USA	Pandemic Response Lab - NYC	Pandemic Response Lab, R&D	Henry Lee et al
EPI_ISL_1098272	USA/NY-PRL-2021_02_22_00C08/2021	2021-02-19	North America	USA	Pandemic Response Lab - NYC	Pandemic Response Lab, R&D	Henry Lee et al
EPI_ISL_1098273	USA/NY-PRL-2021_02_22_00C11/2021	2021-02-18	North America	USA	Pandemic Response Lab - NYC	Pandemic Response Lab, R&D	Henry Lee et al
EPI_ISL_4096498	USA/NY-PRL-2021_02_22_00C15/2021	2021-02-19	North America	USA	Pandemic Response Lab - NYC	Pandemic Response Lab, R&D	Henry Lee et al
EPI_ISL_1098275	USA/NY-PRL-2021_02_22_00C16/2021	2021-02-19	North America	USA	Pandemic Response Lab - NYC	Pandemic Response Lab, R&D	Henry Lee et al
EPI_ISL_1098276	USA/NY-PRL-2021_02_22_00C17/2021	2021-02-19	North America	USA	Pandemic Response Lab - NYC	Pandemic Response Lab, R&D	Henry Lee et al
EPI_ISL_1098277	USA/NY-PRL-2021_02_22_00C22/2021	2021-02-19	North America	USA	Pandemic Response Lab - NYC	Pandemic Response Lab, R&D	Henry Lee et al
EPI_ISL_1098279	USA/NY-PRL-2021_02_22_00D03/2021	2021-02-19	North America	USA	Pandemic Response Lab - NYC	Pandemic Response Lab, R&D	Henry Lee et al
EPI_ISL_1098280	USA/NY-PRL-2021_02_22_00D05/2021	2021-02-19	North America	USA	Pandemic Response Lab - NYC	Pandemic Response Lab, R&D	Henry Lee et al
EPI_ISL_1098281	USA/NY-PRL-2021_02_22_00D06/2021	2021-02-19	North America	USA	Pandemic Response Lab - NYC	Pandemic Response Lab, R&D	Henry Lee et al
EPI_ISL_1098282	USA/NY-PRL-2021_02_22_00D08/2021	2021-02-19	North America	USA	Pandemic Response Lab - NYC	Pandemic Response Lab, R&D	Henry Lee et al
EPI_ISL_1098284	USA/NY-PRL-2021_02_22_00D14/2021	2021-02-17	North America	USA	Pandemic Response Lab - NYC	Pandemic Response Lab, R&D	Henry Lee et al
EPI_ISL_1098285	USA/NY-PRL-2021_02_22_00D16/2021	2021-02-19	North America	USA	Pandemic Response Lab - NYC	Pandemic Response Lab, R&D	Henry Lee et al
EPI_ISL_1098286	USA/NY-PRL-2021_02_22_00D17/2021	2021-02-19	North America	USA	Pandemic Response Lab - NYC	Pandemic Response Lab, R&D	Henry Lee et al
EPI_ISL_1098287	USA/NY-PRL-2021_02_22_00D18/2021	2021-02-19	North America	USA	Pandemic Response Lab - NYC	Pandemic Response Lab, R&D	Henry Lee et al
EPI_ISL_1098288	USA/NY-PRL-2021_02_22_00D21/2021	2021-02-19	North America	USA	Pandemic Response Lab - NYC	Pandemic Response Lab, R&D	Henry Lee et al
EPI_ISL_1098289	USA/NY-PRL-2021_02_22_00D22/2021	2021-02-19	North America	USA	Pandemic Response Lab - NYC	Pandemic Response Lab, R&D	Henry Lee et al
EPI_ISL_1098290	USA/NY-PRL-2021_02_22_00D24/2021	2021-02-19	North America	USA	Pandemic Response Lab - NYC	Pandemic Response Lab, R&D	Henry Lee et al
EPI_ISL_1098291	USA/NY-PRL-2021_02_22_00E04/2021	2021-02-19	North America	USA	Pandemic Response Lab - NYC	Pandemic Response Lab, R&D	Henry Lee et al
EPI_ISL_1098292	USA/NY-PRL-2021_02_22_00E05/2021	2021-02-19	North America	USA	Pandemic Response Lab - NYC	Pandemic Response Lab, R&D	Henry Lee et al
EPI_ISL_1098293	USA/NY-PRL-2021_02_22_00E07/2021	2021-02-19	North America	USA	Pandemic Response Lab - NYC	Pandemic Response Lab, R&D	Henry Lee et al
EPI_ISL_1098294	USA/NY-PRL-2021_02_22_00E09/2021	2021-02-19	North America	USA	Pandemic Response Lab - NYC	Pandemic Response Lab, R&D	Henry Lee et al
EPI_ISL_1098295	USA/NY-PRL-2021_02_22_00E10/2021	2021-02-19	North America	USA	Pandemic Response Lab - NYC	Pandemic Response Lab, R&D	Henry Lee et al
EPI_ISL_1098296	USA/NY-PRL-2021_02_22_00E11/2021	2021-02-19	North America	USA	Pandemic Response Lab - NYC	Pandemic Response Lab, R&D	Henry Lee et al
EPI_ISL_1098298	USA/NY-PRL-2021_02_22_00E18/2021	2021-02-19	North America	USA	Pandemic Response Lab - NYC	Pandemic Response Lab, R&D	Henry Lee et al
EPI_ISL_1098299	USA/NY-PRL-2021_02_22_00E20/2021	2021-02-19	North America	USA	Pandemic Response Lab - NYC	Pandemic Response Lab, R&D	Henry Lee et al
EPI_ISL_1098300	USA/NY-PRL-2021_02_22_00E21/2021	2021-02-18	North America	USA	Pandemic Response Lab - NYC	Pandemic Response Lab, R&D	Henry Lee et al
EPI_ISL_1098301	USA/NY-PRL-2021_02_22_00E23/2021	2021-02-19	North America	USA	Pandemic Response Lab - NYC	Pandemic Response Lab, R&D	Henry Lee et al
EPI_ISL_1098302	USA/NY-PRL-2021_02_22_00F01/2021	2021-02-19	North America	USA	Pandemic Response Lab - NYC	Pandemic Response Lab, R&D	Henry Lee et al
EPI_ISL_1098303	USA/NY-PRL-2021_02_22_00F02/2021	2021-02-19	North America	USA	Pandemic Response Lab - NYC	Pandemic Response Lab, R&D	Henry Lee et al
EPI_ISL_1098305	USA/NY-PRL-2021_02_22_00F04/2021	2021-02-19	North America	USA	Pandemic Response Lab - NYC	Pandemic Response Lab, R&D	Henry Lee et al
EPI_ISL_1098306	USA/NY-PRL-2021_02_22_00F06/2021	2021-02-19	North America	USA	Pandemic Response Lab - NYC	Pandemic Response Lab, R&D	Henry Lee et al
EPI_ISL_1098307	USA/NY-PRL-2021_02_22_00F10/2021	2021-02-19	North America	USA	Pandemic Response Lab - NYC	Pandemic Response Lab, R&D	Henry Lee et al
EPI_ISL_1098308	USA/NY-PRL-2021_02_22_00F11/2021	2021-02-19	North America	USA	Pandemic Response Lab - NYC	Pandemic Response Lab, R&D	Henry Lee et al
EPI_ISL_1098310	USA/NY-PRL-2021_02_22_00F15/2021	2021-02-19	North America	USA	Pandemic Response Lab - NYC	Pandemic Response Lab, R&D	Henry Lee et al
EPI_ISL_1098311	USA/NY-PRL-2021_02_22_00F16/2021	2021-02-19	North America	USA	Pandemic Response Lab - NYC	Pandemic Response Lab, R&D	Henry Lee et al
EPI_ISL_1098312	USA/NY-PRL-2021_02_22_00F19/2021	2021-02-17	North America	USA	Pandemic Response Lab - NYC	Pandemic Response Lab, R&D	Henry Lee et al
EPI_ISL_1098313	USA/NY-PRL-2021_02_22_00F20/2021	2021-02-19	North America	USA	Pandemic Response Lab - NYC	Pandemic Response Lab, R&D	Henry Lee et al
EPI_ISL_1098315	USA/NY-PRL-2021_02_22_00F22/2021	2021-02-19	North America	USA	Pandemic Response Lab - NYC	Pandemic Response Lab, R&D	Henry Lee et al
EPI_ISL_1098316	USA/NY-PRL-2021_02_22_00F23/2021	2021-02-19	North America	USA	Pandemic Response Lab - NYC	Pandemic Response Lab, R&D	Henry Lee et al
EPI_ISL_1098317	USA/NY-PRL-2021_02_22_00G03/2021	2021-02-18	North America	USA	Pandemic Response Lab - NYC	Pandemic Response Lab, R&D	Henry Lee et al
EPI_ISL_1098318	USA/NY-PRL-2021_02_22_00G05/2021	2021-02-19	North America	USA	Pandemic Response Lab - NYC	Pandemic Response Lab, R&D	Henry Lee et al
EPI_ISL_1098320	USA/NY-PRL-2021_02_22_00G10/2021	2021-02-19	North America	USA	Pandemic Response Lab - NYC	Pandemic Response Lab, R&D	Henry Lee et al
EPI_ISL_1098321	USA/NY-PRL-2021_02_22_00G11/2021	2021-02-19	North America	USA	Pandemic Response Lab - NYC	Pandemic Response Lab, R&D	Henry Lee et al
EPI_ISL_1098324	USA/NY-PRL-2021_02_22_00G18/2021	2021-02-19	North America	USA	Pandemic Response Lab - NYC	Pandemic Response Lab, R&D	Henry Lee et al
EPI_ISL_1098325	USA/NY-PRL-2021_02_22_00G19/2021	2021-02-19	North America	USA	Pandemic Response Lab - NYC	Pandemic Response Lab, R&D	Henry Lee et al
EPI_ISL_1098326	USA/NY-PRL-2021_02_22_00G23/2021	2021-02-19	North America	USA	Pandemic Response Lab - NYC	Pandemic Response Lab, R&D	Henry Lee et al
EPI_ISL_1098327	USA/NY-PRL-2021_02_22_00H02/2021	2021-02-19	North America	USA	Pandemic Response Lab - NYC	Pandemic Response Lab, R&D	Henry Lee et al
EPI_ISL_1098328	USA/NY-PRL-2021_02_22_00H05/2021	2021-02-19	North America	USA	Pandemic Response Lab - NYC	Pandemic Response Lab, R&D	Henry Lee et al
EPI_ISL_1098329	USA/NY-PRL-2021_02_22_00H06/2021	2021-02-19	North America	USA	Pandemic Response Lab - NYC	Pandemic Response Lab, R&D	Henry Lee et al
EPI_ISL_1098330	USA/NY-PRL-2021_02_22_00H07/2021	2021-02-19	North America	USA	Pandemic Response Lab - NYC	Pandemic Response Lab, R&D	Henry Lee et al
EPI_ISL_1098332	USA/NY-PRL-2021_02_22_00H12/2021	2021-02-19	North America	USA	Pandemic Response Lab - NYC	Pandemic Response Lab, R&D	Henry Lee et al
EPI_ISL_1098333	USA/NY-PRL-2021_02_22_00H14/2021	2021-02-19	North America	USA	Pandemic Response Lab - NYC	Pandemic Response Lab, R&D	Henry Lee et al
EPI_ISL_1098334	USA/NY-PRL-2021_02_22_00H18/2021	2021-02-19	North America	USA	Pandemic Response Lab - NYC	Pandemic Response Lab, R&D	Henry Lee et al
EPI_ISL_1098336	USA/NY-PRL-2021_02_22_00H22/2021	2021-02-19	North America	USA	Pandemic Response Lab - NYC	Pandemic Response Lab, R&D	Henry Lee et al
EPI_ISL_1098338	USA/NY-PRL-2021_02_22_00H24/2021	2021-02-19	North America	USA	Pandemic Response Lab - NYC	Pandemic Response Lab, R&D	Henry Lee et al
EPI_ISL_1098339	USA/NY-PRL-2021_02_22_00I04/2021	2021-02-19	North America	USA	Pandemic Response Lab - NYC	Pandemic Response Lab, R&D	Henry Lee et al
EPI_ISL_1098340	USA/NY-PRL-2021_02_22_00I05/2021	2021-02-19	North America	USA	Pandemic Response Lab - NYC	Pandemic Response Lab, R&D	Henry Lee et al
EPI_ISL_1098341	USA/NY-PRL-2021_02_22_00I06/2021	2021-02-19	North America	USA	Pandemic Response Lab - NYC	Pandemic Response Lab, R&D	Henry Lee et al
EPI_ISL_1098342	USA/NY-PRL-2021_02_22_00I13/2021	2021-02-19	North America	USA	Pandemic Response Lab - NYC	Pandemic Response Lab, R&D	Henry Lee et al
EPI_ISL_1098343	USA/NY-PRL-2021_02_22_00I15/2021	2021-02-18	North America	USA	Pandemic Response Lab - NYC	Pandemic Response Lab, R&D	Henry Lee et al
EPI_ISL_1098344	USA/NY-PRL-2021_02_22_00I16/2021	2021-02-19	North America	USA	Pandemic Response Lab - NYC	Pandemic Response Lab, R&D	Henry Lee et al
EPI_ISL_1098345	USA/NY-PRL-2021_02_22_00I17/2021	2021-02-19	North America	USA	Pandemic Response Lab - NYC	Pandemic Response Lab, R&D	Henry Lee et al
EPI_ISL_1098347	USA/NY-PRL-2021_02_22_00I19/2021	2021-02-19	North America	USA	Pandemic Response Lab - NYC	Pandemic Response Lab, R&D	Henry Lee et al
EPI_ISL_1098348	USA/NY-PRL-2021_02_22_00I20/2021	2021-02-19	North America	USA	Pandemic Response Lab - NYC	Pandemic Response Lab, R&D	Henry Lee et al
EPI_ISL_1098350	USA/NY-PRL-2021_02_22_00I22/2021	2021-02-19	North America	USA	Pandemic Response Lab - NYC	Pandemic Response Lab, R&D	Henry Lee et al
EPI_ISL_1098351	USA/NY-PRL-2021_02_22_00J03/2021	2021-02-20	North America	USA	Pandemic Response Lab - NYC	Pandemic Response Lab, R&D	Henry Lee et al
EPI_ISL_1098352	USA/NY-PRL-2021_02_22_00J04/2021	2021-02-19	North America	USA	Pandemic Response Lab - NYC	Pandemic Response Lab, R&D	Henry Lee et al
EPI_ISL_1098353	USA/NY-PRL-2021_02_22_00J05/2021	2021-02-20	North America	USA	Pandemic Response Lab - NYC	Pandemic Response Lab, R&D	Henry Lee et al
EPI_ISL_1098354	USA/NY-PRL-2021_02_22_00J06/2021	2021-02-20	North America	USA	Pandemic Response Lab - NYC	Pandemic Response Lab, R&D	Henry Lee et al
EPI_ISL_1098355	USA/NY-PRL-2021_02_22_00J16/2021	2021-02-20	North America	USA	Pandemic Response Lab - NYC	Pandemic Response Lab, R&D	Henry Lee et al
EPI_ISL_1098356	USA/NY-PRL-2021_02_22_00J17/2021	2021-02-20	North America	USA	Pandemic Response Lab - NYC	Pandemic Response Lab, R&D	Henry Lee et al
EPI_ISL_1098357	USA/NY-PRL-2021_02_22_00J18/2021	2021-02-20	North America	USA	Pandemic Response Lab - NYC	Pandemic Response Lab, R&D	Henry Lee et al
EPI_ISL_1098358	USA/NY-PRL-2021_02_22_00J19/2021	2021-02-20	North America	USA	Pandemic Response Lab - NYC	Pandemic Response Lab, R&D	Henry Lee et al
EPI_ISL_1098359	USA/NY-PRL-2021_02_22_00J20/2021	2021-02-20	North America	USA	Pandemic Response Lab - NYC	Pandemic Response Lab, R&D	Henry Lee et al
EPI_ISL_1098360	USA/NY-PRL-2021_02_22_00J21/2021	2021-02-20	North America	USA	Pandemic Response Lab - NYC	Pandemic Response Lab, R&D	Henry Lee et al
EPI_ISL_1098361	USA/NY-PRL-2021_02_22_00J22/2021	2021-02-20	North America	USA	Pandemic Response Lab - NYC	Pandemic Response Lab, R&D	Henry Lee et al
EPI_ISL_1098362	USA/NY-PRL-2021_02_22_00J23/2021	2021-02-20	North America	USA	Pandemic Response Lab - NYC	Pandemic Response Lab, R&D	Henry Lee et al
EPI_ISL_4096499	USA/NY-PRL-2021_02_22_00K02/2021	2021-02-20	North America	USA	Pandemic Response Lab - NYC	Pandemic Response Lab, R&D	Henry Lee et al
EPI_ISL_1098364	USA/NY-PRL-2021_02_22_00K05/2021	2021-02-20	North America	USA	Pandemic Response Lab - NYC	Pandemic Response Lab, R&D	Henry Lee et al
EPI_ISL_1098365	USA/NY-PRL-2021_02_22_00K06/2021	2021-02-20	North America	USA	Pandemic Response Lab - NYC	Pandemic Response Lab, R&D	Henry Lee et al
EPI_ISL_1098366	USA/NY-PRL-2021_02_22_00K08/2021	2021-02-20	North America	USA	Pandemic Response Lab - NYC	Pandemic Response Lab, R&D	Henry Lee et al
EPI_ISL_1098367	USA/NY-PRL-2021_02_22_00K09/2021	2021-02-20	North America	USA	Pandemic Response Lab - NYC	Pandemic Response Lab, R&D	Henry Lee et al
EPI_ISL_1098368	USA/NY-PRL-2021_02_22_00K10/2021	2021-02-20	North America	USA	Pandemic Response Lab - NYC	Pandemic Response Lab, R&D	Henry Lee et al
EPI_ISL_1098369	USA/NY-PRL-2021_02_22_00K12/2021	2021-02-19	North America	USA	Pandemic Response Lab - NYC	Pandemic Response Lab, R&D	Henry Lee et al
EPI_ISL_1098372	USA/NY-PRL-2021_02_22_00K19/2021	2021-02-19	North America	USA	Pandemic Response Lab - NYC	Pandemic Response Lab, R&D	Henry Lee et al
EPI_ISL_1098373	USA/NY-PRL-2021_02_22_00K21/2021	2021-02-19	North America	USA	Pandemic Response Lab - NYC	Pandemic Response Lab, R&D	Henry Lee et al
EPI_ISL_1098374	USA/NY-PRL-2021_02_22_00K23/2021	2021-02-19	North America	USA	Pandemic Response Lab - NYC	Pandemic Response Lab, R&D	Henry Lee et al
EPI_ISL_1098375	USA/NY-PRL-2021_02_22_00L03/2021	2021-02-19	North America	USA	Pandemic Response Lab - NYC	Pandemic Response Lab, R&D	Henry Lee et al
EPI_ISL_1098376	USA/NY-PRL-2021_02_22_00L04/2021	2021-02-19	North America	USA	Pandemic Response Lab - NYC	Pandemic Response Lab, R&D	Henry Lee et al
EPI_ISL_1098377	USA/NY-PRL-2021_02_22_00L05/2021	2021-02-19	North America	USA	Pandemic Response Lab - NYC	Pandemic Response Lab, R&D	Henry Lee et al
EPI_ISL_1098378	USA/NY-PRL-2021_02_22_00L06/2021	2021-02-19	North America	USA	Pandemic Response Lab - NYC	Pandemic Response Lab, R&D	Henry Lee et al
EPI_ISL_1098379	USA/NY-PRL-2021_02_22_00L10/2021	2021-02-19	North America	USA	Pandemic Response Lab - NYC	Pandemic Response Lab, R&D	Henry Lee et al
EPI_ISL_1098380	USA/NY-PRL-2021_02_22_00L14/2021	2021-02-19	North America	USA	Pandemic Response Lab - NYC	Pandemic Response Lab, R&D	Henry Lee et al
EPI_ISL_1098381	USA/NY-PRL-2021_02_22_00L15/2021	2021-02-19	North America	USA	Pandemic Response Lab - NYC	Pandemic Response Lab, R&D	Henry Lee et al
EPI_ISL_1098382	USA/NY-PRL-2021_02_22_00L18/2021	2021-02-20	North America	USA	Pandemic Response Lab - NYC	Pandemic Response Lab, R&D	Henry Lee et al
EPI_ISL_1098383	USA/NY-PRL-2021_02_22_00L19/2021	2021-02-20	North America	USA	Pandemic Response Lab - NYC	Pandemic Response Lab, R&D	Henry Lee et al
EPI_ISL_1098384	USA/NY-PRL-2021_02_22_00L20/2021	2021-02-20	North America	USA	Pandemic Response Lab - NYC	Pandemic Response Lab, R&D	Henry Lee et al
EPI_ISL_1098385	USA/NY-PRL-2021_02_22_00L22/2021	2021-02-19	North America	USA	Pandemic Response Lab - NYC	Pandemic Response Lab, R&D	Henry Lee et al
EPI_ISL_1098386	USA/NY-PRL-2021_02_22_00L23/2021	2021-02-19	North America	USA	Pandemic Response Lab - NYC	Pandemic Response Lab, R&D	Henry Lee et al
EPI_ISL_1098387	USA/NY-PRL-2021_02_22_00L24/2021	2021-02-19	North America	USA	Pandemic Response Lab - NYC	Pandemic Response Lab, R&D	Henry Lee et al
EPI_ISL_1098388	USA/NY-PRL-2021_02_22_00M03/2021	2021-02-19	North America	USA	Pandemic Response Lab - NYC	Pandemic Response Lab, R&D	Henry Lee et al
EPI_ISL_1098389	USA/NY-PRL-2021_02_22_00M06/2021	2021-02-20	North America	USA	Pandemic Response Lab - NYC	Pandemic Response Lab, R&D	Henry Lee et al
EPI_ISL_1098390	USA/NY-PRL-2021_02_22_00M07/2021	2021-02-19	North America	USA	Pandemic Response Lab - NYC	Pandemic Response Lab, R&D	Henry Lee et al
EPI_ISL_1098392	USA/NY-PRL-2021_02_22_00M10/2021	2021-02-19	North America	USA	Pandemic Response Lab - NYC	Pandemic Response Lab, R&D	Henry Lee et al
EPI_ISL_1098393	USA/NY-PRL-2021_02_22_00M13/2021	2021-02-20	North America	USA	Pandemic Response Lab - NYC	Pandemic Response Lab, R&D	Henry Lee et al
EPI_ISL_1098394	USA/NY-PRL-2021_02_22_00M14/2021	2021-02-20	North America	USA	Pandemic Response Lab - NYC	Pandemic Response Lab, R&D	Henry Lee et al
EPI_ISL_1098396	USA/NY-PRL-2021_02_22_00M16/2021	2021-02-20	North America	USA	Pandemic Response Lab - NYC	Pandemic Response Lab, R&D	Henry Lee et al
EPI_ISL_1098399	USA/NY-PRL-2021_02_22_00M22/2021	2021-02-20	North America	USA	Pandemic Response Lab - NYC	Pandemic Response Lab, R&D	Henry Lee et al
EPI_ISL_1098400	USA/NY-PRL-2021_02_22_00M23/2021	2021-02-20	North America	USA	Pandemic Response Lab - NYC	Pandemic Response Lab, R&D	Henry Lee et al
EPI_ISL_1098402	USA/NY-PRL-2021_02_22_00N02/2021	2021-02-20	North America	USA	Pandemic Response Lab - NYC	Pandemic Response Lab, R&D	Henry Lee et al
EPI_ISL_1098403	USA/NY-PRL-2021_02_22_00N03/2021	2021-02-20	North America	USA	Pandemic Response Lab - NYC	Pandemic Response Lab, R&D	Henry Lee et al
EPI_ISL_1098404	USA/NY-PRL-2021_02_22_00N05/2021	2021-02-20	North America	USA	Pandemic Response Lab - NYC	Pandemic Response Lab, R&D	Henry Lee et al
EPI_ISL_1098405	USA/NY-PRL-2021_02_22_00N07/2021	2021-02-20	North America	USA	Pandemic Response Lab - NYC	Pandemic Response Lab, R&D	Henry Lee et al
EPI_ISL_1098406	USA/NY-PRL-2021_02_22_00N08/2021	2021-02-20	North America	USA	Pandemic Response Lab - NYC	Pandemic Response Lab, R&D	Henry Lee et al
EPI_ISL_1098407	USA/NY-PRL-2021_02_22_00N09/2021	2021-02-20	North America	USA	Pandemic Response Lab - NYC	Pandemic Response Lab, R&D	Henry Lee et al
EPI_ISL_1098408	USA/NY-PRL-2021_02_22_00N10/2021	2021-02-20	North America	USA	Pandemic Response Lab - NYC	Pandemic Response Lab, R&D	Henry Lee et al
EPI_ISL_1098409	USA/NY-PRL-2021_02_22_00N11/2021	2021-02-20	North America	USA	Pandemic Response Lab - NYC	Pandemic Response Lab, R&D	Henry Lee et al
EPI_ISL_4096502	USA/NY-PRL-2021_02_22_00N12/2021	2021-02-20	North America	USA	Pandemic Response Lab - NYC	Pandemic Response Lab, R&D	Henry Lee et al
EPI_ISL_1098410	USA/NY-PRL-2021_02_22_00N14/2021	2021-02-19	North America	USA	Pandemic Response Lab - NYC	Pandemic Response Lab, R&D	Henry Lee et al
EPI_ISL_1098411	USA/NY-PRL-2021_02_22_00N15/2021	2021-02-19	North America	USA	Pandemic Response Lab - NYC	Pandemic Response Lab, R&D	Henry Lee et al
EPI_ISL_1098412	USA/NY-PRL-2021_02_22_00N16/2021	2021-02-19	North America	USA	Pandemic Response Lab - NYC	Pandemic Response Lab, R&D	Henry Lee et al
EPI_ISL_1098413	USA/NY-PRL-2021_02_22_00N17/2021	2021-02-19	North America	USA	Pandemic Response Lab - NYC	Pandemic Response Lab, R&D	Henry Lee et al
EPI_ISL_1098414	USA/NY-PRL-2021_02_22_00N18/2021	2021-02-19	North America	USA	Pandemic Response Lab - NYC	Pandemic Response Lab, R&D	Henry Lee et al
EPI_ISL_1098415	USA/NY-PRL-2021_02_22_00N19/2021	2021-02-19	North America	USA	Pandemic Response Lab - NYC	Pandemic Response Lab, R&D	Henry Lee et al
EPI_ISL_1098416	USA/NY-PRL-2021_02_22_00N20/2021	2021-02-19	North America	USA	Pandemic Response Lab - NYC	Pandemic Response Lab, R&D	Henry Lee et al
EPI_ISL_1098418	USA/NY-PRL-2021_02_22_00O03/2021	2021-02-19	North America	USA	Pandemic Response Lab - NYC	Pandemic Response Lab, R&D	Henry Lee et al
EPI_ISL_1098419	USA/NY-PRL-2021_02_22_00O04/2021	2021-02-19	North America	USA	Pandemic Response Lab - NYC	Pandemic Response Lab, R&D	Henry Lee et al
EPI_ISL_1098420	USA/NY-PRL-2021_02_22_00O05/2021	2021-02-19	North America	USA	Pandemic Response Lab - NYC	Pandemic Response Lab, R&D	Henry Lee et al
EPI_ISL_1098421	USA/NY-PRL-2021_02_22_00O08/2021	2021-02-19	North America	USA	Pandemic Response Lab - NYC	Pandemic Response Lab, R&D	Henry Lee et al
EPI_ISL_1098422	USA/NY-PRL-2021_02_22_00O09/2021	2021-02-19	North America	USA	Pandemic Response Lab - NYC	Pandemic Response Lab, R&D	Henry Lee et al
EPI_ISL_1098423	USA/NY-PRL-2021_02_22_00O10/2021	2021-02-19	North America	USA	Pandemic Response Lab - NYC	Pandemic Response Lab, R&D	Henry Lee et al
EPI_ISL_4096503	USA/NY-PRL-2021_02_22_00O11/2021	2021-02-19	North America	USA	Pandemic Response Lab - NYC	Pandemic Response Lab, R&D	Henry Lee et al
EPI_ISL_4096504	USA/NY-PRL-2021_02_22_00O12/2021	2021-02-19	North America	USA	Pandemic Response Lab - NYC	Pandemic Response Lab, R&D	Henry Lee et al
EPI_ISL_1098424	USA/NY-PRL-2021_02_22_00O16/2021	2021-02-20	North America	USA	Pandemic Response Lab - NYC	Pandemic Response Lab, R&D	Henry Lee et al
EPI_ISL_4096505	USA/NY-PRL-2021_02_22_00O19/2021	2021-02-20	North America	USA	Pandemic Response Lab - NYC	Pandemic Response Lab, R&D	Henry Lee et al
EPI_ISL_4096506	USA/NY-PRL-2021_02_22_00O20/2021	2021-02-20	North America	USA	Pandemic Response Lab - NYC	Pandemic Response Lab, R&D	Henry Lee et al
EPI_ISL_1098425	USA/NY-PRL-2021_02_22_00O22/2021	2021-02-20	North America	USA	Pandemic Response Lab - NYC	Pandemic Response Lab, R&D	Henry Lee et al
EPI_ISL_1098426	USA/NY-PRL-2021_02_22_00O24/2021	2021-02-19	North America	USA	Pandemic Response Lab - NYC	Pandemic Response Lab, R&D	Henry Lee et al
EPI_ISL_1098428	USA/NY-PRL-2021_02_22_00P02/2021	2021-02-19	North America	USA	Pandemic Response Lab - NYC	Pandemic Response Lab, R&D	Henry Lee et al
EPI_ISL_1098429	USA/NY-PRL-2021_02_22_00P04/2021	2021-02-18	North America	USA	Pandemic Response Lab - NYC	Pandemic Response Lab, R&D	Henry Lee et al
EPI_ISL_1098430	USA/NY-PRL-2021_02_22_00P05/2021	2021-02-18	North America	USA	Pandemic Response Lab - NYC	Pandemic Response Lab, R&D	Henry Lee et al
EPI_ISL_1098432	USA/NY-PRL-2021_02_22_00P09/2021	2021-02-19	North America	USA	Pandemic Response Lab - NYC	Pandemic Response Lab, R&D	Henry Lee et al
EPI_ISL_1098434	USA/NY-PRL-2021_02_22_00P11/2021	2021-02-19	North America	USA	Pandemic Response Lab - NYC	Pandemic Response Lab, R&D	Henry Lee et al
EPI_ISL_1098435	USA/NY-PRL-2021_02_22_00P12/2021	2021-02-19	North America	USA	Pandemic Response Lab - NYC	Pandemic Response Lab, R&D	Henry Lee et al
EPI_ISL_1098436	USA/NY-PRL-2021_02_22_00P14/2021	2021-02-18	North America	USA	Pandemic Response Lab - NYC	Pandemic Response Lab, R&D	Henry Lee et al
EPI_ISL_1098437	USA/NY-PRL-2021_02_22_00P15/2021	2021-02-19	North America	USA	Pandemic Response Lab - NYC	Pandemic Response Lab, R&D	Henry Lee et al
EPI_ISL_1098438	USA/NY-PRL-2021_02_22_00P16/2021	2021-02-19	North America	USA	Pandemic Response Lab - NYC	Pandemic Response Lab, R&D	Henry Lee et al
EPI_ISL_1098440	USA/NY-PRL-2021_02_22_00P18/2021	2021-02-20	North America	USA	Pandemic Response Lab - NYC	Pandemic Response Lab, R&D	Henry Lee et al
EPI_ISL_1098441	USA/NY-PRL-2021_02_22_00P19/2021	2021-02-20	North America	USA	Pandemic Response Lab - NYC	Pandemic Response Lab, R&D	Henry Lee et al
EPI_ISL_1098442	USA/NY-PRL-2021_02_22_00P20/2021	2021-02-20	North America	USA	Pandemic Response Lab - NYC	Pandemic Response Lab, R&D	Henry Lee et al
EPI_ISL_1098443	USA/NY-PRL-2021_02_22_00P21/2021	2021-02-20	North America	USA	Pandemic Response Lab - NYC	Pandemic Response Lab, R&D	Henry Lee et al
EPI_ISL_4096507	USA/NY-PRL-2021_02_22_00P22/2021	2021-02-20	North America	USA	Pandemic Response Lab - NYC	Pandemic Response Lab, R&D	Henry Lee et al
EPI_ISL_1098444	USA/NY-PRL-2021_02_22_00P23/2021	2021-02-20	North America	USA	Pandemic Response Lab - NYC	Pandemic Response Lab, R&D	Henry Lee et al
EPI_ISL_1098445	USA/NY-PRL-2021_02_22_00P24/2021	2021-02-20	North America	USA	Pandemic Response Lab - NYC	Pandemic Response Lab, R&D	Henry Lee et al
EPI_ISL_1098446	USA/NY-PRL-2021_02_24_00B01/2021	2021-02-22	North America	USA	Pandemic Response Lab - NYC	Pandemic Response Lab, R&D	Henry Lee et al
EPI_ISL_1098447	USA/NY-PRL-2021_02_24_00B04/2021	2021-02-22	North America	USA	Pandemic Response Lab - NYC	Pandemic Response Lab, R&D	Henry Lee et al
EPI_ISL_1098449	USA/NY-PRL-2021_02_24_00C02/2021	2021-02-22	North America	USA	Pandemic Response Lab - NYC	Pandemic Response Lab, R&D	Henry Lee et al
EPI_ISL_1098450	USA/NY-PRL-2021_02_24_00C06/2021	2021-02-22	North America	USA	Pandemic Response Lab - NYC	Pandemic Response Lab, R&D	Henry Lee et al
EPI_ISL_1098451	USA/NY-PRL-2021_02_24_00C07/2021	2021-02-22	North America	USA	Pandemic Response Lab - NYC	Pandemic Response Lab, R&D	Henry Lee et al
EPI_ISL_1098455	USA/NY-PRL-2021_02_24_00E07/2021	2021-02-22	North America	USA	Pandemic Response Lab - NYC	Pandemic Response Lab, R&D	Henry Lee et al
EPI_ISL_1098456	USA/NY-PRL-2021_02_24_00G05/2021	2021-02-19	North America	USA	Pandemic Response Lab - NYC	Pandemic Response Lab, R&D	Henry Lee et al
EPI_ISL_1098457	USA/NY-PRL-2021_02_24_00G07/2021	2021-02-18	North America	USA	Pandemic Response Lab - NYC	Pandemic Response Lab, R&D	Henry Lee et al
EPI_ISL_1098458	USA/NY-PRL-2021_02_24_00H02/2021	2021-02-19	North America	USA	Pandemic Response Lab - NYC	Pandemic Response Lab, R&D	Henry Lee et al
EPI_ISL_1098459	USA/NY-PRL-2021_02_24_00I02/2021	2021-02-19	North America	USA	Pandemic Response Lab - NYC	Pandemic Response Lab, R&D	Henry Lee et al
EPI_ISL_1098460	USA/NY-PRL-2021_02_24_00I03/2021	2021-02-19	North America	USA	Pandemic Response Lab - NYC	Pandemic Response Lab, R&D	Henry Lee et al
EPI_ISL_2965290	USA/NY-PRL-2021_02_24_00J04/2021	2021-02-20	North America	USA	Pandemic Response Lab - NYC	Pandemic Response Lab, R&D	Isabel Fernandez Escapa et al
EPI_ISL_1098462	USA/NY-PRL-2021_02_24_00J05/2021	2021-02-20	North America	USA	Pandemic Response Lab - NYC	Pandemic Response Lab, R&D	Henry Lee et al
EPI_ISL_1098463	USA/NY-PRL-2021_02_24_00J06/2021	2021-02-20	North America	USA	Pandemic Response Lab - NYC	Pandemic Response Lab, R&D	Henry Lee et al
EPI_ISL_1098465	USA/NY-PRL-2021_02_24_00K01/2021	2021-02-20	North America	USA	Pandemic Response Lab - NYC	Pandemic Response Lab, R&D	Henry Lee et al
EPI_ISL_1098466	USA/NY-PRL-2021_02_24_00K02/2021	2021-02-20	North America	USA	Pandemic Response Lab - NYC	Pandemic Response Lab, R&D	Henry Lee et al
EPI_ISL_1098467	USA/NY-PRL-2021_02_24_00K04/2021	2021-02-20	North America	USA	Pandemic Response Lab - NYC	Pandemic Response Lab, R&D	Henry Lee et al
EPI_ISL_1098469	USA/NY-PRL-2021_02_24_00K07/2021	2021-02-20	North America	USA	Pandemic Response Lab - NYC	Pandemic Response Lab, R&D	Henry Lee et al
EPI_ISL_1098470	USA/NY-PRL-2021_02_24_00L06/2021	2021-02-20	North America	USA	Pandemic Response Lab - NYC	Pandemic Response Lab, R&D	Henry Lee et al
EPI_ISL_1098471	USA/NY-PRL-2021_02_24_00L07/2021	2021-02-20	North America	USA	Pandemic Response Lab - NYC	Pandemic Response Lab, R&D	Henry Lee et al
EPI_ISL_1098473	USA/NY-PRL-2021_02_24_00M02/2021	2021-02-20	North America	USA	Pandemic Response Lab - NYC	Pandemic Response Lab, R&D	Henry Lee et al
EPI_ISL_1098474	USA/NY-PRL-2021_02_24_00M03/2021	2021-02-20	North America	USA	Pandemic Response Lab - NYC	Pandemic Response Lab, R&D	Henry Lee et al
EPI_ISL_1098477	USA/NY-PRL-2021_02_24_00O04/2021	2021-02-20	North America	USA	Pandemic Response Lab - NYC	Pandemic Response Lab, R&D	Henry Lee et al
EPI_ISL_1098479	USA/NY-PRL-2021_02_24_00O06/2021	2021-02-20	North America	USA	Pandemic Response Lab - NYC	Pandemic Response Lab, R&D	Henry Lee et al
EPI_ISL_1098480	USA/NY-PRL-2021_02_24_00O07/2021	2021-02-20	North America	USA	Pandemic Response Lab - NYC	Pandemic Response Lab, R&D	Henry Lee et al
EPI_ISL_1098481	USA/NY-PRL-2021_02_24_00O08/2021	2021-02-20	North America	USA	Pandemic Response Lab - NYC	Pandemic Response Lab, R&D	Henry Lee et al
EPI_ISL_1098482	USA/NY-PRL-2021_02_24_00P02/2021	2021-02-22	North America	USA	Pandemic Response Lab - NYC	Pandemic Response Lab, R&D	Henry Lee et al
EPI_ISL_1098483	USA/NY-PRL-2021_02_24_00P04/2021	2021-02-22	North America	USA	Pandemic Response Lab - NYC	Pandemic Response Lab, R&D	Henry Lee et al
EPI_ISL_1098484	USA/NY-PRL-2021_02_24_00P05/2021	2021-02-20	North America	USA	Pandemic Response Lab - NYC	Pandemic Response Lab, R&D	Henry Lee et al
EPI_ISL_1098486	USA/NY-PRL-2021_02_25_00A01/2021	2021-02-20	North America	USA	Pandemic Response Lab - NYC	Pandemic Response Lab, R&D	Henry Lee et al
EPI_ISL_1098487	USA/NY-PRL-2021_02_25_00A03/2021	2021-02-20	North America	USA	Pandemic Response Lab - NYC	Pandemic Response Lab, R&D	Henry Lee et al
EPI_ISL_1098488	USA/NY-PRL-2021_02_25_00A04/2021	2021-02-20	North America	USA	Pandemic Response Lab - NYC	Pandemic Response Lab, R&D	Henry Lee et al
EPI_ISL_1098489	USA/NY-PRL-2021_02_25_00A05/2021	2021-02-20	North America	USA	Pandemic Response Lab - NYC	Pandemic Response Lab, R&D	Henry Lee et al
EPI_ISL_1098490	USA/NY-PRL-2021_02_25_00A06/2021	2021-02-20	North America	USA	Pandemic Response Lab - NYC	Pandemic Response Lab, R&D	Henry Lee et al
EPI_ISL_1098491	USA/NY-PRL-2021_02_25_00A07/2021	2021-02-20	North America	USA	Pandemic Response Lab - NYC	Pandemic Response Lab, R&D	Henry Lee et al
EPI_ISL_1098492	USA/NY-PRL-2021_02_25_00A08/2021	2021-02-20	North America	USA	Pandemic Response Lab - NYC	Pandemic Response Lab, R&D	Henry Lee et al
EPI_ISL_1098493	USA/NY-PRL-2021_02_25_00A17/2021	2021-02-20	North America	USA	Pandemic Response Lab - NYC	Pandemic Response Lab, R&D	Henry Lee et al
EPI_ISL_1098494	USA/NY-PRL-2021_02_25_00A18/2021	2021-02-19	North America	USA	Pandemic Response Lab - NYC	Pandemic Response Lab, R&D	Henry Lee et al
EPI_ISL_1098495	USA/NY-PRL-2021_02_25_00A24/2021	2021-02-22	North America	USA	Pandemic Response Lab - NYC	Pandemic Response Lab, R&D	Henry Lee et al
EPI_ISL_1098497	USA/NY-PRL-2021_02_25_00B03/2021	2021-02-22	North America	USA	Pandemic Response Lab - NYC	Pandemic Response Lab, R&D	Henry Lee et al
EPI_ISL_1098498	USA/NY-PRL-2021_02_25_00B04/2021	2021-02-22	North America	USA	Pandemic Response Lab - NYC	Pandemic Response Lab, R&D	Henry Lee et al
EPI_ISL_1098499	USA/NY-PRL-2021_02_25_00B05/2021	2021-02-22	North America	USA	Pandemic Response Lab - NYC	Pandemic Response Lab, R&D	Henry Lee et al
EPI_ISL_1098501	USA/NY-PRL-2021_02_25_00B07/2021	2021-02-22	North America	USA	Pandemic Response Lab - NYC	Pandemic Response Lab, R&D	Henry Lee et al
EPI_ISL_1098503	USA/NY-PRL-2021_02_25_00B09/2021	2021-02-22	North America	USA	Pandemic Response Lab - NYC	Pandemic Response Lab, R&D	Henry Lee et al
EPI_ISL_1098504	USA/NY-PRL-2021_02_25_00B16/2021	2021-02-22	North America	USA	Pandemic Response Lab - NYC	Pandemic Response Lab, R&D	Henry Lee et al
EPI_ISL_1098507	USA/NY-PRL-2021_02_25_00C01/2021	2021-02-22	North America	USA	Pandemic Response Lab - NYC	Pandemic Response Lab, R&D	Henry Lee et al
EPI_ISL_1098508	USA/NY-PRL-2021_02_25_00C03/2021	2021-02-22	North America	USA	Pandemic Response Lab - NYC	Pandemic Response Lab, R&D	Henry Lee et al
EPI_ISL_1098509	USA/NY-PRL-2021_02_25_00C04/2021	2021-02-22	North America	USA	Pandemic Response Lab - NYC	Pandemic Response Lab, R&D	Henry Lee et al
EPI_ISL_1098510	USA/NY-PRL-2021_02_25_00C05/2021	2021-02-22	North America	USA	Pandemic Response Lab - NYC	Pandemic Response Lab, R&D	Henry Lee et al
EPI_ISL_1098511	USA/NY-PRL-2021_02_25_00C09/2021	2021-02-22	North America	USA	Pandemic Response Lab - NYC	Pandemic Response Lab, R&D	Henry Lee et al
EPI_ISL_1098512	USA/NY-PRL-2021_02_25_00C10/2021	2021-02-22	North America	USA	Pandemic Response Lab - NYC	Pandemic Response Lab, R&D	Henry Lee et al
EPI_ISL_1098513	USA/NY-PRL-2021_02_25_00C11/2021	2021-02-22	North America	USA	Pandemic Response Lab - NYC	Pandemic Response Lab, R&D	Henry Lee et al
EPI_ISL_1098515	USA/NY-PRL-2021_02_25_00C14/2021	2021-02-22	North America	USA	Pandemic Response Lab - NYC	Pandemic Response Lab, R&D	Henry Lee et al
EPI_ISL_1098516	USA/NY-PRL-2021_02_25_00C16/2021	2021-02-22	North America	USA	Pandemic Response Lab - NYC	Pandemic Response Lab, R&D	Henry Lee et al
EPI_ISL_1098517	USA/NY-PRL-2021_02_25_00C17/2021	2021-02-22	North America	USA	Pandemic Response Lab - NYC	Pandemic Response Lab, R&D	Henry Lee et al
EPI_ISL_1098518	USA/NY-PRL-2021_02_25_00C19/2021	2021-02-22	North America	USA	Pandemic Response Lab - NYC	Pandemic Response Lab, R&D	Henry Lee et al
EPI_ISL_2965457	USA/NY-PRL-2021_02_25_00C21/2021	2021-02-22	North America	USA	Pandemic Response Lab - NYC	Pandemic Response Lab, R&D	Isabel Fernandez Escapa et al
EPI_ISL_1098519	USA/NY-PRL-2021_02_25_00C22/2021	2021-02-22	North America	USA	Pandemic Response Lab - NYC	Pandemic Response Lab, R&D	Henry Lee et al
EPI_ISL_1098520	USA/NY-PRL-2021_02_25_00C23/2021	2021-02-22	North America	USA	Pandemic Response Lab - NYC	Pandemic Response Lab, R&D	Henry Lee et al
EPI_ISL_1098521	USA/NY-PRL-2021_02_25_00C24/2021	2021-02-22	North America	USA	Pandemic Response Lab - NYC	Pandemic Response Lab, R&D	Henry Lee et al
EPI_ISL_1098524	USA/NY-PRL-2021_02_25_00D10/2021	2021-02-22	North America	USA	Pandemic Response Lab - NYC	Pandemic Response Lab, R&D	Henry Lee et al
EPI_ISL_1098525	USA/NY-PRL-2021_02_25_00D18/2021	2021-02-22	North America	USA	Pandemic Response Lab - NYC	Pandemic Response Lab, R&D	Henry Lee et al
EPI_ISL_1098526	USA/NY-PRL-2021_02_25_00D20/2021	2021-02-22	North America	USA	Pandemic Response Lab - NYC	Pandemic Response Lab, R&D	Henry Lee et al
EPI_ISL_1098527	USA/NY-PRL-2021_02_25_00D21/2021	2021-02-22	North America	USA	Pandemic Response Lab - NYC	Pandemic Response Lab, R&D	Henry Lee et al
EPI_ISL_1098528	USA/NY-PRL-2021_02_25_00D22/2021	2021-02-21	North America	USA	Pandemic Response Lab - NYC	Pandemic Response Lab, R&D	Henry Lee et al
EPI_ISL_1098529	USA/NY-PRL-2021_02_25_00E01/2021	2021-02-21	North America	USA	Pandemic Response Lab - NYC	Pandemic Response Lab, R&D	Henry Lee et al
EPI_ISL_1098530	USA/NY-PRL-2021_02_25_00E03/2021	2021-02-22	North America	USA	Pandemic Response Lab - NYC	Pandemic Response Lab, R&D	Henry Lee et al
EPI_ISL_1098531	USA/NY-PRL-2021_02_25_00E07/2021	2021-02-21	North America	USA	Pandemic Response Lab - NYC	Pandemic Response Lab, R&D	Henry Lee et al
EPI_ISL_1098532	USA/NY-PRL-2021_02_25_00E11/2021	2021-02-21	North America	USA	Pandemic Response Lab - NYC	Pandemic Response Lab, R&D	Henry Lee et al
EPI_ISL_1098533	USA/NY-PRL-2021_02_25_00E13/2021	2021-02-21	North America	USA	Pandemic Response Lab - NYC	Pandemic Response Lab, R&D	Henry Lee et al
EPI_ISL_1098534	USA/NY-PRL-2021_02_25_00E17/2021	2021-02-22	North America	USA	Pandemic Response Lab - NYC	Pandemic Response Lab, R&D	Henry Lee et al
EPI_ISL_1098536	USA/NY-PRL-2021_02_25_00F01/2021	2021-02-22	North America	USA	Pandemic Response Lab - NYC	Pandemic Response Lab, R&D	Henry Lee et al
EPI_ISL_1098537	USA/NY-PRL-2021_02_25_00F02/2021	2021-02-22	North America	USA	Pandemic Response Lab - NYC	Pandemic Response Lab, R&D	Henry Lee et al
EPI_ISL_1098539	USA/NY-PRL-2021_02_25_00F12/2021	2021-02-22	North America	USA	Pandemic Response Lab - NYC	Pandemic Response Lab, R&D	Henry Lee et al
EPI_ISL_2965153	USA/NY-PRL-2021_02_25_00F15/2021	2021-02-22	North America	USA	Pandemic Response Lab - NYC	Pandemic Response Lab, R&D	Isabel Fernandez Escapa et al
EPI_ISL_1098540	USA/NY-PRL-2021_02_25_00F16/2021	2021-02-22	North America	USA	Pandemic Response Lab - NYC	Pandemic Response Lab, R&D	Henry Lee et al
EPI_ISL_2965151	USA/NY-PRL-2021_02_25_00F17/2021	2021-02-22	North America	USA	Pandemic Response Lab - NYC	Pandemic Response Lab, R&D	Isabel Fernandez Escapa et al
EPI_ISL_1098541	USA/NY-PRL-2021_02_25_00F20/2021	2021-02-22	North America	USA	Pandemic Response Lab - NYC	Pandemic Response Lab, R&D	Henry Lee et al
EPI_ISL_1098542	USA/NY-PRL-2021_02_25_00F21/2021	2021-02-22	North America	USA	Pandemic Response Lab - NYC	Pandemic Response Lab, R&D	Henry Lee et al
EPI_ISL_1098543	USA/NY-PRL-2021_02_25_00F22/2021	2021-02-22	North America	USA	Pandemic Response Lab - NYC	Pandemic Response Lab, R&D	Henry Lee et al
EPI_ISL_1098544	USA/NY-PRL-2021_02_25_00G01/2021	2021-02-22	North America	USA	Pandemic Response Lab - NYC	Pandemic Response Lab, R&D	Henry Lee et al
EPI_ISL_1098548	USA/NY-PRL-2021_02_25_00G05/2021	2021-02-22	North America	USA	Pandemic Response Lab - NYC	Pandemic Response Lab, R&D	Henry Lee et al
EPI_ISL_1098549	USA/NY-PRL-2021_02_25_00G06/2021	2021-02-22	North America	USA	Pandemic Response Lab - NYC	Pandemic Response Lab, R&D	Henry Lee et al
EPI_ISL_1098551	USA/NY-PRL-2021_02_25_00G10/2021	2021-02-22	North America	USA	Pandemic Response Lab - NYC	Pandemic Response Lab, R&D	Henry Lee et al
EPI_ISL_1098557	USA/NY-PRL-2021_02_25_00H03/2021	2021-02-22	North America	USA	Pandemic Response Lab - NYC	Pandemic Response Lab, R&D	Henry Lee et al
EPI_ISL_1098558	USA/NY-PRL-2021_02_25_00H04/2021	2021-02-22	North America	USA	Pandemic Response Lab - NYC	Pandemic Response Lab, R&D	Henry Lee et al
EPI_ISL_2965239	USA/NY-PRL-2021_02_25_00H05/2021	2021-02-22	North America	USA	Pandemic Response Lab - NYC	Pandemic Response Lab, R&D	Isabel Fernandez Escapa et al
EPI_ISL_1098559	USA/NY-PRL-2021_02_25_00H07/2021	2021-02-22	North America	USA	Pandemic Response Lab - NYC	Pandemic Response Lab, R&D	Henry Lee et al
EPI_ISL_1098560	USA/NY-PRL-2021_02_25_00H08/2021	2021-02-22	North America	USA	Pandemic Response Lab - NYC	Pandemic Response Lab, R&D	Henry Lee et al
EPI_ISL_1098561	USA/NY-PRL-2021_02_25_00H16/2021	2021-02-22	North America	USA	Pandemic Response Lab - NYC	Pandemic Response Lab, R&D	Henry Lee et al
EPI_ISL_1098563	USA/NY-PRL-2021_02_25_00H18/2021	2021-02-22	North America	USA	Pandemic Response Lab - NYC	Pandemic Response Lab, R&D	Henry Lee et al
EPI_ISL_1098565	USA/NY-PRL-2021_02_25_00I01/2021	2021-02-23	North America	USA	Pandemic Response Lab - NYC	Pandemic Response Lab, R&D	Henry Lee et al
EPI_ISL_1098566	USA/NY-PRL-2021_02_25_00I02/2021	2021-02-23	North America	USA	Pandemic Response Lab - NYC	Pandemic Response Lab, R&D	Henry Lee et al
EPI_ISL_1098567	USA/NY-PRL-2021_02_25_00I03/2021	2021-02-23	North America	USA	Pandemic Response Lab - NYC	Pandemic Response Lab, R&D	Henry Lee et al
EPI_ISL_1098568	USA/NY-PRL-2021_02_25_00I04/2021	2021-02-23	North America	USA	Pandemic Response Lab - NYC	Pandemic Response Lab, R&D	Henry Lee et al
EPI_ISL_1098569	USA/NY-PRL-2021_02_25_00I06/2021	2021-02-23	North America	USA	Pandemic Response Lab - NYC	Pandemic Response Lab, R&D	Henry Lee et al
EPI_ISL_1098572	USA/NY-PRL-2021_02_25_00I13/2021	2021-02-23	North America	USA	Pandemic Response Lab - NYC	Pandemic Response Lab, R&D	Henry Lee et al
EPI_ISL_1098575	USA/NY-PRL-2021_02_25_00I18/2021	2021-02-22	North America	USA	Pandemic Response Lab - NYC	Pandemic Response Lab, R&D	Henry Lee et al
EPI_ISL_1098576	USA/NY-PRL-2021_02_25_00I19/2021	2021-02-22	North America	USA	Pandemic Response Lab - NYC	Pandemic Response Lab, R&D	Henry Lee et al
EPI_ISL_1098577	USA/NY-PRL-2021_02_25_00I20/2021	2021-02-22	North America	USA	Pandemic Response Lab - NYC	Pandemic Response Lab, R&D	Henry Lee et al
EPI_ISL_1098578	USA/NY-PRL-2021_02_25_00I22/2021	2021-02-22	North America	USA	Pandemic Response Lab - NYC	Pandemic Response Lab, R&D	Henry Lee et al
EPI_ISL_1098579	USA/NY-PRL-2021_02_25_00I23/2021	2021-02-22	North America	USA	Pandemic Response Lab - NYC	Pandemic Response Lab, R&D	Henry Lee et al
EPI_ISL_1098580	USA/NY-PRL-2021_02_25_00I24/2021	2021-02-22	North America	USA	Pandemic Response Lab - NYC	Pandemic Response Lab, R&D	Henry Lee et al
EPI_ISL_1098581	USA/NY-PRL-2021_02_25_00J01/2021	2021-02-22	North America	USA	Pandemic Response Lab - NYC	Pandemic Response Lab, R&D	Henry Lee et al
EPI_ISL_1098584	USA/NY-PRL-2021_02_25_00J08/2021	2021-02-22	North America	USA	Pandemic Response Lab - NYC	Pandemic Response Lab, R&D	Henry Lee et al
EPI_ISL_1098585	USA/NY-PRL-2021_02_25_00J09/2021	2021-02-22	North America	USA	Pandemic Response Lab - NYC	Pandemic Response Lab, R&D	Henry Lee et al
EPI_ISL_1098588	USA/NY-PRL-2021_02_25_00J15/2021	2021-02-22	North America	USA	Pandemic Response Lab - NYC	Pandemic Response Lab, R&D	Henry Lee et al
EPI_ISL_1098589	USA/NY-PRL-2021_02_25_00J16/2021	2021-02-22	North America	USA	Pandemic Response Lab - NYC	Pandemic Response Lab, R&D	Henry Lee et al
EPI_ISL_1098590	USA/NY-PRL-2021_02_25_00J18/2021	2021-02-22	North America	USA	Pandemic Response Lab - NYC	Pandemic Response Lab, R&D	Henry Lee et al
EPI_ISL_2965213	USA/NY-PRL-2021_02_25_00J21/2021	2021-02-22	North America	USA	Pandemic Response Lab - NYC	Pandemic Response Lab, R&D	Isabel Fernandez Escapa et al
EPI_ISL_2965556	USA/NY-PRL-2021_02_25_00J22/2021	2021-02-22	North America	USA	Pandemic Response Lab - NYC	Pandemic Response Lab, R&D	Isabel Fernandez Escapa et al
EPI_ISL_1098591	USA/NY-PRL-2021_02_25_00K03/2021	2021-02-22	North America	USA	Pandemic Response Lab - NYC	Pandemic Response Lab, R&D	Henry Lee et al
EPI_ISL_1098592	USA/NY-PRL-2021_02_25_00K05/2021	2021-02-22	North America	USA	Pandemic Response Lab - NYC	Pandemic Response Lab, R&D	Henry Lee et al
EPI_ISL_1098593	USA/NY-PRL-2021_02_25_00K06/2021	2021-02-22	North America	USA	Pandemic Response Lab - NYC	Pandemic Response Lab, R&D	Henry Lee et al
EPI_ISL_1098594	USA/NY-PRL-2021_02_25_00K13/2021	2021-02-23	North America	USA	Pandemic Response Lab - NYC	Pandemic Response Lab, R&D	Henry Lee et al
EPI_ISL_1098595	USA/NY-PRL-2021_02_25_00K15/2021	2021-02-23	North America	USA	Pandemic Response Lab - NYC	Pandemic Response Lab, R&D	Henry Lee et al
EPI_ISL_1098596	USA/NY-PRL-2021_02_25_00K16/2021	2021-02-23	North America	USA	Pandemic Response Lab - NYC	Pandemic Response Lab, R&D	Henry Lee et al
EPI_ISL_1098597	USA/NY-PRL-2021_02_25_00K17/2021	2021-02-22	North America	USA	Pandemic Response Lab - NYC	Pandemic Response Lab, R&D	Henry Lee et al
EPI_ISL_1098598	USA/NY-PRL-2021_02_25_00K19/2021	2021-02-22	North America	USA	Pandemic Response Lab - NYC	Pandemic Response Lab, R&D	Henry Lee et al
EPI_ISL_1098599	USA/NY-PRL-2021_02_25_00K20/2021	2021-02-22	North America	USA	Pandemic Response Lab - NYC	Pandemic Response Lab, R&D	Henry Lee et al
EPI_ISL_1098600	USA/NY-PRL-2021_02_25_00K21/2021	2021-02-22	North America	USA	Pandemic Response Lab - NYC	Pandemic Response Lab, R&D	Henry Lee et al
EPI_ISL_1098601	USA/NY-PRL-2021_02_25_00K22/2021	2021-02-21	North America	USA	Pandemic Response Lab - NYC	Pandemic Response Lab, R&D	Henry Lee et al
EPI_ISL_1172110	USA/NY-PRL-2021_02_26_00A03/2021	2021-02-23	North America	USA	Pandemic Response Lab - NYC	Pandemic Response Lab, R&D	Henry Lee et al
EPI_ISL_1172111	USA/NY-PRL-2021_02_26_00A04/2021	2021-02-23	North America	USA	Pandemic Response Lab - NYC	Pandemic Response Lab, R&D	Henry Lee et al
EPI_ISL_1172112	USA/NY-PRL-2021_02_26_00A05/2021	2021-02-23	North America	USA	Pandemic Response Lab - NYC	Pandemic Response Lab, R&D	Henry Lee et al
EPI_ISL_1172113	USA/NY-PRL-2021_02_26_00A13/2021	2021-02-23	North America	USA	Pandemic Response Lab - NYC	Pandemic Response Lab, R&D	Henry Lee et al
EPI_ISL_1172114	USA/NY-PRL-2021_02_26_00A14/2021	2021-02-23	North America	USA	Pandemic Response Lab - NYC	Pandemic Response Lab, R&D	Henry Lee et al
EPI_ISL_1172115	USA/NY-PRL-2021_02_26_00A15/2021	2021-02-23	North America	USA	Pandemic Response Lab - NYC	Pandemic Response Lab, R&D	Henry Lee et al
EPI_ISL_1172117	USA/NY-PRL-2021_02_26_00A17/2021	2021-02-23	North America	USA	Pandemic Response Lab - NYC	Pandemic Response Lab, R&D	Henry Lee et al
EPI_ISL_1172118	USA/NY-PRL-2021_02_26_00A18/2021	2021-02-23	North America	USA	Pandemic Response Lab - NYC	Pandemic Response Lab, R&D	Henry Lee et al
EPI_ISL_1172119	USA/NY-PRL-2021_02_26_00A19/2021	2021-02-23	North America	USA	Pandemic Response Lab - NYC	Pandemic Response Lab, R&D	Henry Lee et al
EPI_ISL_1172120	USA/NY-PRL-2021_02_26_00A21/2021	2021-02-23	North America	USA	Pandemic Response Lab - NYC	Pandemic Response Lab, R&D	Henry Lee et al
EPI_ISL_1172124	USA/NY-PRL-2021_02_26_00B04/2021	2021-02-23	North America	USA	Pandemic Response Lab - NYC	Pandemic Response Lab, R&D	Henry Lee et al
EPI_ISL_1172126	USA/NY-PRL-2021_02_26_00B09/2021	2021-02-22	North America	USA	Pandemic Response Lab - NYC	Pandemic Response Lab, R&D	Henry Lee et al
EPI_ISL_1172127	USA/NY-PRL-2021_02_26_00B10/2021	2021-02-23	North America	USA	Pandemic Response Lab - NYC	Pandemic Response Lab, R&D	Henry Lee et al
EPI_ISL_1172128	USA/NY-PRL-2021_02_26_00B15/2021	2021-02-23	North America	USA	Pandemic Response Lab - NYC	Pandemic Response Lab, R&D	Henry Lee et al
EPI_ISL_1172129	USA/NY-PRL-2021_02_26_00B16/2021	2021-02-24	North America	USA	Pandemic Response Lab - NYC	Pandemic Response Lab, R&D	Henry Lee et al
EPI_ISL_1172130	USA/NY-PRL-2021_02_26_00B17/2021	2021-02-24	North America	USA	Pandemic Response Lab - NYC	Pandemic Response Lab, R&D	Henry Lee et al
EPI_ISL_1172131	USA/NY-PRL-2021_02_26_00C02/2021	2021-02-23	North America	USA	Pandemic Response Lab - NYC	Pandemic Response Lab, R&D	Henry Lee et al
EPI_ISL_2965504	USA/NY-PRL-2021_02_26_00C03/2021	2021-02-23	North America	USA	Pandemic Response Lab - NYC	Pandemic Response Lab, R&D	Isabel Fernandez Escapa et al
EPI_ISL_2965555	USA/NY-PRL-2021_02_26_00C07/2021	2021-02-23	North America	USA	Pandemic Response Lab - NYC	Pandemic Response Lab, R&D	Isabel Fernandez Escapa et al
EPI_ISL_1172132	USA/NY-PRL-2021_02_26_00C09/2021	2021-02-23	North America	USA	Pandemic Response Lab - NYC	Pandemic Response Lab, R&D	Henry Lee et al
EPI_ISL_1172133	USA/NY-PRL-2021_02_26_00C10/2021	2021-02-23	North America	USA	Pandemic Response Lab - NYC	Pandemic Response Lab, R&D	Henry Lee et al
EPI_ISL_1172134	USA/NY-PRL-2021_02_26_00C11/2021	2021-02-22	North America	USA	Pandemic Response Lab - NYC	Pandemic Response Lab, R&D	Henry Lee et al
EPI_ISL_1172138	USA/NY-PRL-2021_02_26_00C21/2021	2021-02-22	North America	USA	Pandemic Response Lab - NYC	Pandemic Response Lab, R&D	Henry Lee et al
EPI_ISL_1172139	USA/NY-PRL-2021_02_26_00D01/2021	2021-02-23	North America	USA	Pandemic Response Lab - NYC	Pandemic Response Lab, R&D	Henry Lee et al
EPI_ISL_1172140	USA/NY-PRL-2021_02_26_00D03/2021	2021-02-23	North America	USA	Pandemic Response Lab - NYC	Pandemic Response Lab, R&D	Henry Lee et al
EPI_ISL_1172141	USA/NY-PRL-2021_02_26_00D04/2021	2021-02-23	North America	USA	Pandemic Response Lab - NYC	Pandemic Response Lab, R&D	Henry Lee et al
EPI_ISL_1172142	USA/NY-PRL-2021_02_26_00D05/2021	2021-02-23	North America	USA	Pandemic Response Lab - NYC	Pandemic Response Lab, R&D	Henry Lee et al
EPI_ISL_1172143	USA/NY-PRL-2021_02_26_00D06/2021	2021-02-23	North America	USA	Pandemic Response Lab - NYC	Pandemic Response Lab, R&D	Henry Lee et al
EPI_ISL_2965469	USA/NY-PRL-2021_02_26_00D10/2021	2021-02-22	North America	USA	Pandemic Response Lab - NYC	Pandemic Response Lab, R&D	Isabel Fernandez Escapa et al
EPI_ISL_1172144	USA/NY-PRL-2021_02_26_00D13/2021	2021-02-22	North America	USA	Pandemic Response Lab - NYC	Pandemic Response Lab, R&D	Henry Lee et al
EPI_ISL_1172145	USA/NY-PRL-2021_02_26_00D14/2021	2021-02-22	North America	USA	Pandemic Response Lab - NYC	Pandemic Response Lab, R&D	Henry Lee et al
EPI_ISL_1172146	USA/NY-PRL-2021_02_26_00D16/2021	2021-02-23	North America	USA	Pandemic Response Lab - NYC	Pandemic Response Lab, R&D	Henry Lee et al
EPI_ISL_1172150	USA/NY-PRL-2021_02_26_00E07/2021	2021-02-23	North America	USA	Pandemic Response Lab - NYC	Pandemic Response Lab, R&D	Henry Lee et al
EPI_ISL_1172152	USA/NY-PRL-2021_02_26_00E09/2021	2021-02-24	North America	USA	Pandemic Response Lab - NYC	Pandemic Response Lab, R&D	Henry Lee et al
EPI_ISL_1172153	USA/NY-PRL-2021_02_26_00E11/2021	2021-02-24	North America	USA	Pandemic Response Lab - NYC	Pandemic Response Lab, R&D	Henry Lee et al
EPI_ISL_1172154	USA/NY-PRL-2021_02_26_00E12/2021	2021-02-24	North America	USA	Pandemic Response Lab - NYC	Pandemic Response Lab, R&D	Henry Lee et al
EPI_ISL_1172155	USA/NY-PRL-2021_02_26_00E14/2021	2021-02-24	North America	USA	Pandemic Response Lab - NYC	Pandemic Response Lab, R&D	Henry Lee et al
EPI_ISL_1172156	USA/NY-PRL-2021_02_26_00E17/2021	2021-02-23	North America	USA	Pandemic Response Lab - NYC	Pandemic Response Lab, R&D	Henry Lee et al
EPI_ISL_1172157	USA/NY-PRL-2021_02_26_00E22/2021	2021-02-23	North America	USA	Pandemic Response Lab - NYC	Pandemic Response Lab, R&D	Henry Lee et al
EPI_ISL_2965182	USA/NY-PRL-2021_02_26_00E23/2021	2021-02-23	North America	USA	Pandemic Response Lab - NYC	Pandemic Response Lab, R&D	Isabel Fernandez Escapa et al
EPI_ISL_1172158	USA/NY-PRL-2021_02_26_00F01/2021	2021-02-23	North America	USA	Pandemic Response Lab - NYC	Pandemic Response Lab, R&D	Henry Lee et al
EPI_ISL_1172159	USA/NY-PRL-2021_02_26_00F03/2021	2021-02-22	North America	USA	Pandemic Response Lab - NYC	Pandemic Response Lab, R&D	Henry Lee et al
EPI_ISL_1172160	USA/NY-PRL-2021_02_26_00F04/2021	2021-02-23	North America	USA	Pandemic Response Lab - NYC	Pandemic Response Lab, R&D	Henry Lee et al
EPI_ISL_1172163	USA/NY-PRL-2021_02_26_00F15/2021	2021-02-23	North America	USA	Pandemic Response Lab - NYC	Pandemic Response Lab, R&D	Henry Lee et al
EPI_ISL_1172164	USA/NY-PRL-2021_02_26_00F21/2021	2021-02-22	North America	USA	Pandemic Response Lab - NYC	Pandemic Response Lab, R&D	Henry Lee et al
EPI_ISL_1172165	USA/NY-PRL-2021_02_26_00F22/2021	2021-02-23	North America	USA	Pandemic Response Lab - NYC	Pandemic Response Lab, R&D	Henry Lee et al
EPI_ISL_1172166	USA/NY-PRL-2021_02_26_00G01/2021	2021-02-23	North America	USA	Pandemic Response Lab - NYC	Pandemic Response Lab, R&D	Henry Lee et al
EPI_ISL_1172168	USA/NY-PRL-2021_02_26_00G04/2021	2021-02-24	North America	USA	Pandemic Response Lab - NYC	Pandemic Response Lab, R&D	Henry Lee et al
EPI_ISL_1172169	USA/NY-PRL-2021_02_26_00G06/2021	2021-02-24	North America	USA	Pandemic Response Lab - NYC	Pandemic Response Lab, R&D	Henry Lee et al
EPI_ISL_1172170	USA/NY-PRL-2021_02_26_00G07/2021	2021-02-24	North America	USA	Pandemic Response Lab - NYC	Pandemic Response Lab, R&D	Henry Lee et al
EPI_ISL_1172171	USA/NY-PRL-2021_02_26_00G10/2021	2021-02-23	North America	USA	Pandemic Response Lab - NYC	Pandemic Response Lab, R&D	Henry Lee et al
EPI_ISL_1172174	USA/NY-PRL-2021_02_26_00H01/2021	2021-02-23	North America	USA	Pandemic Response Lab - NYC	Pandemic Response Lab, R&D	Henry Lee et al
EPI_ISL_1172175	USA/NY-PRL-2021_02_26_00H02/2021	2021-02-23	North America	USA	Pandemic Response Lab - NYC	Pandemic Response Lab, R&D	Henry Lee et al
EPI_ISL_1172177	USA/NY-PRL-2021_02_26_00H04/2021	2021-02-23	North America	USA	Pandemic Response Lab - NYC	Pandemic Response Lab, R&D	Henry Lee et al
EPI_ISL_1172178	USA/NY-PRL-2021_02_26_00H08/2021	2021-02-23	North America	USA	Pandemic Response Lab - NYC	Pandemic Response Lab, R&D	Henry Lee et al
EPI_ISL_1172179	USA/NY-PRL-2021_02_26_00H09/2021	2021-02-24	North America	USA	Pandemic Response Lab - NYC	Pandemic Response Lab, R&D	Henry Lee et al
EPI_ISL_1172180	USA/NY-PRL-2021_02_26_00H10/2021	2021-02-24	North America	USA	Pandemic Response Lab - NYC	Pandemic Response Lab, R&D	Henry Lee et al
EPI_ISL_1172181	USA/NY-PRL-2021_02_26_00H12/2021	2021-02-24	North America	USA	Pandemic Response Lab - NYC	Pandemic Response Lab, R&D	Henry Lee et al
EPI_ISL_1172183	USA/NY-PRL-2021_02_26_00H14/2021	2021-02-24	North America	USA	Pandemic Response Lab - NYC	Pandemic Response Lab, R&D	Henry Lee et al
EPI_ISL_1172184	USA/NY-PRL-2021_02_26_00H22/2021	2021-02-21	North America	USA	Pandemic Response Lab - NYC	Pandemic Response Lab, R&D	Henry Lee et al
EPI_ISL_1172185	USA/NY-PRL-2021_02_26_00I01/2021	2021-02-23	North America	USA	Pandemic Response Lab - NYC	Pandemic Response Lab, R&D	Henry Lee et al
EPI_ISL_1172186	USA/NY-PRL-2021_02_26_00I02/2021	2021-02-23	North America	USA	Pandemic Response Lab - NYC	Pandemic Response Lab, R&D	Henry Lee et al
EPI_ISL_1172187	USA/NY-PRL-2021_02_26_00I06/2021	2021-02-23	North America	USA	Pandemic Response Lab - NYC	Pandemic Response Lab, R&D	Henry Lee et al
EPI_ISL_1172189	USA/NY-PRL-2021_02_26_00I17/2021	2021-02-23	North America	USA	Pandemic Response Lab - NYC	Pandemic Response Lab, R&D	Henry Lee et al
EPI_ISL_1172190	USA/NY-PRL-2021_02_26_00I22/2021	2021-02-23	North America	USA	Pandemic Response Lab - NYC	Pandemic Response Lab, R&D	Henry Lee et al
EPI_ISL_1172193	USA/NY-PRL-2021_02_26_00J05/2021	2021-02-23	North America	USA	Pandemic Response Lab - NYC	Pandemic Response Lab, R&D	Henry Lee et al
EPI_ISL_1172194	USA/NY-PRL-2021_02_26_00J06/2021	2021-02-23	North America	USA	Pandemic Response Lab - NYC	Pandemic Response Lab, R&D	Henry Lee et al
EPI_ISL_1172196	USA/NY-PRL-2021_02_26_00J10/2021	2021-02-23	North America	USA	Pandemic Response Lab - NYC	Pandemic Response Lab, R&D	Henry Lee et al
EPI_ISL_1172198	USA/NY-PRL-2021_02_26_00J21/2021	2021-02-23	North America	USA	Pandemic Response Lab - NYC	Pandemic Response Lab, R&D	Henry Lee et al
EPI_ISL_1172199	USA/NY-PRL-2021_02_26_00J22/2021	2021-02-23	North America	USA	Pandemic Response Lab - NYC	Pandemic Response Lab, R&D	Henry Lee et al
EPI_ISL_1172200	USA/NY-PRL-2021_02_26_00K04/2021	2021-02-23	North America	USA	Pandemic Response Lab - NYC	Pandemic Response Lab, R&D	Henry Lee et al
EPI_ISL_1172202	USA/NY-PRL-2021_02_26_00K13/2021	2021-02-23	North America	USA	Pandemic Response Lab - NYC	Pandemic Response Lab, R&D	Henry Lee et al
EPI_ISL_1172203	USA/NY-PRL-2021_02_26_00K15/2021	2021-02-21	North America	USA	Pandemic Response Lab - NYC	Pandemic Response Lab, R&D	Henry Lee et al
EPI_ISL_1172204	USA/NY-PRL-2021_02_26_00K20/2021	2021-02-23	North America	USA	Pandemic Response Lab - NYC	Pandemic Response Lab, R&D	Henry Lee et al
EPI_ISL_1172205	USA/NY-PRL-2021_02_26_00K21/2021	2021-02-23	North America	USA	Pandemic Response Lab - NYC	Pandemic Response Lab, R&D	Henry Lee et al
EPI_ISL_1172206	USA/NY-PRL-2021_02_26_00K23/2021	2021-02-23	North America	USA	Pandemic Response Lab - NYC	Pandemic Response Lab, R&D	Henry Lee et al
EPI_ISL_1172207	USA/NY-PRL-2021_02_26_00K24/2021	2021-02-23	North America	USA	Pandemic Response Lab - NYC	Pandemic Response Lab, R&D	Henry Lee et al
EPI_ISL_1172208	USA/NY-PRL-2021_02_26_00L01/2021	2021-02-23	North America	USA	Pandemic Response Lab - NYC	Pandemic Response Lab, R&D	Henry Lee et al
EPI_ISL_1172209	USA/NY-PRL-2021_02_26_00L02/2021	2021-02-23	North America	USA	Pandemic Response Lab - NYC	Pandemic Response Lab, R&D	Henry Lee et al
EPI_ISL_1172210	USA/NY-PRL-2021_02_26_00L03/2021	2021-02-23	North America	USA	Pandemic Response Lab - NYC	Pandemic Response Lab, R&D	Henry Lee et al
EPI_ISL_1172211	USA/NY-PRL-2021_02_26_00L04/2021	2021-02-24	North America	USA	Pandemic Response Lab - NYC	Pandemic Response Lab, R&D	Henry Lee et al
EPI_ISL_1172212	USA/NY-PRL-2021_02_26_00L07/2021	2021-02-23	North America	USA	Pandemic Response Lab - NYC	Pandemic Response Lab, R&D	Henry Lee et al
EPI_ISL_1172213	USA/NY-PRL-2021_02_26_00L14/2021	2021-02-23	North America	USA	Pandemic Response Lab - NYC	Pandemic Response Lab, R&D	Henry Lee et al
EPI_ISL_1172214	USA/NY-PRL-2021_02_26_00L17/2021	2021-02-23	North America	USA	Pandemic Response Lab - NYC	Pandemic Response Lab, R&D	Henry Lee et al
EPI_ISL_1172215	USA/NY-PRL-2021_02_26_00L18/2021	2021-02-23	North America	USA	Pandemic Response Lab - NYC	Pandemic Response Lab, R&D	Henry Lee et al
EPI_ISL_1172216	USA/NY-PRL-2021_02_26_00L22/2021	2021-02-24	North America	USA	Pandemic Response Lab - NYC	Pandemic Response Lab, R&D	Henry Lee et al
EPI_ISL_1172217	USA/NY-PRL-2021_02_26_00M01/2021	2021-02-24	North America	USA	Pandemic Response Lab - NYC	Pandemic Response Lab, R&D	Henry Lee et al
EPI_ISL_1172218	USA/NY-PRL-2021_02_26_00M02/2021	2021-02-24	North America	USA	Pandemic Response Lab - NYC	Pandemic Response Lab, R&D	Henry Lee et al
EPI_ISL_1172220	USA/NY-PRL-2021_02_26_00M04/2021	2021-02-23	North America	USA	Pandemic Response Lab - NYC	Pandemic Response Lab, R&D	Henry Lee et al
EPI_ISL_1172222	USA/NY-PRL-2021_02_26_00M11/2021	2021-02-23	North America	USA	Pandemic Response Lab - NYC	Pandemic Response Lab, R&D	Henry Lee et al
EPI_ISL_1172223	USA/NY-PRL-2021_02_26_00M13/2021	2021-02-23	North America	USA	Pandemic Response Lab - NYC	Pandemic Response Lab, R&D	Henry Lee et al
EPI_ISL_1172225	USA/NY-PRL-2021_02_26_00M16/2021	2021-02-23	North America	USA	Pandemic Response Lab - NYC	Pandemic Response Lab, R&D	Henry Lee et al
EPI_ISL_1172226	USA/NY-PRL-2021_02_26_00M17/2021	2021-02-23	North America	USA	Pandemic Response Lab - NYC	Pandemic Response Lab, R&D	Henry Lee et al
EPI_ISL_1172227	USA/NY-PRL-2021_02_26_00M18/2021	2021-02-23	North America	USA	Pandemic Response Lab - NYC	Pandemic Response Lab, R&D	Henry Lee et al
EPI_ISL_1172228	USA/NY-PRL-2021_02_26_00M22/2021	2021-02-22	North America	USA	Pandemic Response Lab - NYC	Pandemic Response Lab, R&D	Henry Lee et al
EPI_ISL_1172230	USA/NY-PRL-2021_02_26_00N04/2021	2021-02-23	North America	USA	Pandemic Response Lab - NYC	Pandemic Response Lab, R&D	Henry Lee et al
EPI_ISL_1172231	USA/NY-PRL-2021_02_26_00N06/2021	2021-02-23	North America	USA	Pandemic Response Lab - NYC	Pandemic Response Lab, R&D	Henry Lee et al
EPI_ISL_2965222	USA/NY-PRL-2021_02_26_00N07/2021	2021-02-23	North America	USA	Pandemic Response Lab - NYC	Pandemic Response Lab, R&D	Isabel Fernandez Escapa et al
EPI_ISL_1172232	USA/NY-PRL-2021_02_26_00N08/2021	2021-02-23	North America	USA	Pandemic Response Lab - NYC	Pandemic Response Lab, R&D	Henry Lee et al
EPI_ISL_2965520	USA/NY-PRL-2021_02_26_00N09/2021	2021-02-23	North America	USA	Pandemic Response Lab - NYC	Pandemic Response Lab, R&D	Isabel Fernandez Escapa et al
EPI_ISL_1172233	USA/NY-PRL-2021_02_26_00N14/2021	2021-02-23	North America	USA	Pandemic Response Lab - NYC	Pandemic Response Lab, R&D	Henry Lee et al
EPI_ISL_1172234	USA/NY-PRL-2021_02_26_00N16/2021	2021-02-23	North America	USA	Pandemic Response Lab - NYC	Pandemic Response Lab, R&D	Henry Lee et al
EPI_ISL_1172235	USA/NY-PRL-2021_02_26_00N18/2021	2021-02-23	North America	USA	Pandemic Response Lab - NYC	Pandemic Response Lab, R&D	Henry Lee et al
EPI_ISL_1172236	USA/NY-PRL-2021_02_26_00N19/2021	2021-02-23	North America	USA	Pandemic Response Lab - NYC	Pandemic Response Lab, R&D	Henry Lee et al
EPI_ISL_1172237	USA/NY-PRL-2021_02_26_00N20/2021	2021-02-23	North America	USA	Pandemic Response Lab - NYC	Pandemic Response Lab, R&D	Henry Lee et al
EPI_ISL_1172238	USA/NY-PRL-2021_02_26_00N21/2021	2021-02-23	North America	USA	Pandemic Response Lab - NYC	Pandemic Response Lab, R&D	Henry Lee et al
EPI_ISL_1172239	USA/NY-PRL-2021_02_26_00O01/2021	2021-02-23	North America	USA	Pandemic Response Lab - NYC	Pandemic Response Lab, R&D	Henry Lee et al
EPI_ISL_1172241	USA/NY-PRL-2021_02_26_00O06/2021	2021-02-24	North America	USA	Pandemic Response Lab - NYC	Pandemic Response Lab, R&D	Henry Lee et al
EPI_ISL_1172242	USA/NY-PRL-2021_02_26_00O08/2021	2021-02-23	North America	USA	Pandemic Response Lab - NYC	Pandemic Response Lab, R&D	Henry Lee et al
EPI_ISL_1172243	USA/NY-PRL-2021_02_26_00O09/2021	2021-02-23	North America	USA	Pandemic Response Lab - NYC	Pandemic Response Lab, R&D	Henry Lee et al
EPI_ISL_1172245	USA/NY-PRL-2021_02_26_00O11/2021	2021-02-23	North America	USA	Pandemic Response Lab - NYC	Pandemic Response Lab, R&D	Henry Lee et al
EPI_ISL_1172247	USA/NY-PRL-2021_02_26_00O15/2021	2021-02-23	North America	USA	Pandemic Response Lab - NYC	Pandemic Response Lab, R&D	Henry Lee et al
EPI_ISL_1172248	USA/NY-PRL-2021_02_26_00O19/2021	2021-02-23	North America	USA	Pandemic Response Lab - NYC	Pandemic Response Lab, R&D	Henry Lee et al
EPI_ISL_1172249	USA/NY-PRL-2021_02_26_00O20/2021	2021-02-23	North America	USA	Pandemic Response Lab - NYC	Pandemic Response Lab, R&D	Henry Lee et al
EPI_ISL_1172250	USA/NY-PRL-2021_02_26_00O21/2021	2021-02-23	North America	USA	Pandemic Response Lab - NYC	Pandemic Response Lab, R&D	Henry Lee et al
EPI_ISL_1172251	USA/NY-PRL-2021_02_26_00O22/2021	2021-02-22	North America	USA	Pandemic Response Lab - NYC	Pandemic Response Lab, R&D	Henry Lee et al
EPI_ISL_1172252	USA/NY-PRL-2021_02_26_00O23/2021	2021-02-23	North America	USA	Pandemic Response Lab - NYC	Pandemic Response Lab, R&D	Henry Lee et al
EPI_ISL_1172254	USA/NY-PRL-2021_02_26_00P05/2021	2021-02-23	North America	USA	Pandemic Response Lab - NYC	Pandemic Response Lab, R&D	Henry Lee et al
EPI_ISL_1172255	USA/NY-PRL-2021_02_26_00P06/2021	2021-02-23	North America	USA	Pandemic Response Lab - NYC	Pandemic Response Lab, R&D	Henry Lee et al
EPI_ISL_1172256	USA/NY-PRL-2021_02_26_00P08/2021	2021-02-23	North America	USA	Pandemic Response Lab - NYC	Pandemic Response Lab, R&D	Henry Lee et al
EPI_ISL_1172257	USA/NY-PRL-2021_02_26_00P13/2021	2021-02-23	North America	USA	Pandemic Response Lab - NYC	Pandemic Response Lab, R&D	Henry Lee et al
EPI_ISL_1172258	USA/NY-PRL-2021_02_26_00P15/2021	2021-02-23	North America	USA	Pandemic Response Lab - NYC	Pandemic Response Lab, R&D	Henry Lee et al
EPI_ISL_1172259	USA/NY-PRL-2021_02_26_00P17/2021	2021-02-24	North America	USA	Pandemic Response Lab - NYC	Pandemic Response Lab, R&D	Henry Lee et al
EPI_ISL_1172260	USA/NY-PRL-2021_02_26_00P18/2021	2021-02-24	North America	USA	Pandemic Response Lab - NYC	Pandemic Response Lab, R&D	Henry Lee et al
EPI_ISL_1172261	USA/NY-PRL-2021_02_26_00P19/2021	2021-02-23	North America	USA	Pandemic Response Lab - NYC	Pandemic Response Lab, R&D	Henry Lee et al
EPI_ISL_1172263	USA/NY-PRL-2021_02_26_01A04/2021	2021-02-24	North America	USA	Pandemic Response Lab - NYC	Pandemic Response Lab, R&D	Henry Lee et al
EPI_ISL_1172264	USA/NY-PRL-2021_02_26_01A05/2021	2021-02-24	North America	USA	Pandemic Response Lab - NYC	Pandemic Response Lab, R&D	Henry Lee et al
EPI_ISL_4096510	USA/NY-PRL-2021_02_26_01A09/2021	2021-02-24	North America	USA	Pandemic Response Lab - NYC	Pandemic Response Lab, R&D	Henry Lee et al
EPI_ISL_1172265	USA/NY-PRL-2021_02_26_01A12/2021	2021-02-24	North America	USA	Pandemic Response Lab - NYC	Pandemic Response Lab, R&D	Henry Lee et al
EPI_ISL_1172266	USA/NY-PRL-2021_02_26_01A18/2021	2021-02-24	North America	USA	Pandemic Response Lab - NYC	Pandemic Response Lab, R&D	Henry Lee et al
EPI_ISL_4096511	USA/NY-PRL-2021_02_26_01A21/2021	2021-02-24	North America	USA	Pandemic Response Lab - NYC	Pandemic Response Lab, R&D	Henry Lee et al
EPI_ISL_1172269	USA/NY-PRL-2021_02_26_01B03/2021	2021-02-24	North America	USA	Pandemic Response Lab - NYC	Pandemic Response Lab, R&D	Henry Lee et al
EPI_ISL_1172270	USA/NY-PRL-2021_02_26_01B11/2021	2021-02-24	North America	USA	Pandemic Response Lab - NYC	Pandemic Response Lab, R&D	Henry Lee et al
EPI_ISL_1172273	USA/NY-PRL-2021_02_26_01B20/2021	2021-02-24	North America	USA	Pandemic Response Lab - NYC	Pandemic Response Lab, R&D	Henry Lee et al
EPI_ISL_1172274	USA/NY-PRL-2021_02_26_01B23/2021	2021-02-23	North America	USA	Pandemic Response Lab - NYC	Pandemic Response Lab, R&D	Henry Lee et al
EPI_ISL_1172275	USA/NY-PRL-2021_02_26_01B24/2021	2021-02-23	North America	USA	Pandemic Response Lab - NYC	Pandemic Response Lab, R&D	Henry Lee et al
EPI_ISL_1172276	USA/NY-PRL-2021_02_26_01C05/2021	2021-02-23	North America	USA	Pandemic Response Lab - NYC	Pandemic Response Lab, R&D	Henry Lee et al
EPI_ISL_1172277	USA/NY-PRL-2021_02_26_01C10/2021	2021-02-24	North America	USA	Pandemic Response Lab - NYC	Pandemic Response Lab, R&D	Henry Lee et al
EPI_ISL_1172278	USA/NY-PRL-2021_02_26_01C11/2021	2021-02-24	North America	USA	Pandemic Response Lab - NYC	Pandemic Response Lab, R&D	Henry Lee et al
EPI_ISL_1172279	USA/NY-PRL-2021_02_26_01C12/2021	2021-02-24	North America	USA	Pandemic Response Lab - NYC	Pandemic Response Lab, R&D	Henry Lee et al
EPI_ISL_1172280	USA/NY-PRL-2021_02_26_01C16/2021	2021-02-24	North America	USA	Pandemic Response Lab - NYC	Pandemic Response Lab, R&D	Henry Lee et al
EPI_ISL_1172281	USA/NY-PRL-2021_02_26_01C18/2021	2021-02-24	North America	USA	Pandemic Response Lab - NYC	Pandemic Response Lab, R&D	Henry Lee et al
EPI_ISL_1172283	USA/NY-PRL-2021_02_26_01C22/2021	2021-02-24	North America	USA	Pandemic Response Lab - NYC	Pandemic Response Lab, R&D	Henry Lee et al
EPI_ISL_1172285	USA/NY-PRL-2021_02_26_01D03/2021	2021-02-24	North America	USA	Pandemic Response Lab - NYC	Pandemic Response Lab, R&D	Henry Lee et al
EPI_ISL_1172286	USA/NY-PRL-2021_02_26_01D05/2021	2021-02-24	North America	USA	Pandemic Response Lab - NYC	Pandemic Response Lab, R&D	Henry Lee et al
EPI_ISL_1172288	USA/NY-PRL-2021_02_26_01D07/2021	2021-02-24	North America	USA	Pandemic Response Lab - NYC	Pandemic Response Lab, R&D	Henry Lee et al
EPI_ISL_1172291	USA/NY-PRL-2021_02_26_01D21/2021	2021-02-24	North America	USA	Pandemic Response Lab - NYC	Pandemic Response Lab, R&D	Henry Lee et al
EPI_ISL_1172292	USA/NY-PRL-2021_02_26_01E06/2021	2021-02-24	North America	USA	Pandemic Response Lab - NYC	Pandemic Response Lab, R&D	Henry Lee et al
EPI_ISL_1172293	USA/NY-PRL-2021_02_26_01E07/2021	2021-02-24	North America	USA	Pandemic Response Lab - NYC	Pandemic Response Lab, R&D	Henry Lee et al
EPI_ISL_1172294	USA/NY-PRL-2021_02_26_01E08/2021	2021-02-24	North America	USA	Pandemic Response Lab - NYC	Pandemic Response Lab, R&D	Henry Lee et al
EPI_ISL_1172296	USA/NY-PRL-2021_02_26_01E12/2021	2021-02-24	North America	USA	Pandemic Response Lab - NYC	Pandemic Response Lab, R&D	Henry Lee et al
EPI_ISL_1172297	USA/NY-PRL-2021_02_26_01E17/2021	2021-02-24	North America	USA	Pandemic Response Lab - NYC	Pandemic Response Lab, R&D	Henry Lee et al
EPI_ISL_1172298	USA/NY-PRL-2021_02_26_01E18/2021	2021-02-24	North America	USA	Pandemic Response Lab - NYC	Pandemic Response Lab, R&D	Henry Lee et al
EPI_ISL_4096514	USA/NY-PRL-2021_02_26_01E20/2021	2021-02-24	North America	USA	Pandemic Response Lab - NYC	Pandemic Response Lab, R&D	Henry Lee et al
EPI_ISL_1172299	USA/NY-PRL-2021_02_26_01E21/2021	2021-02-24	North America	USA	Pandemic Response Lab - NYC	Pandemic Response Lab, R&D	Henry Lee et al
EPI_ISL_1172301	USA/NY-PRL-2021_02_26_01F03/2021	2021-02-24	North America	USA	Pandemic Response Lab - NYC	Pandemic Response Lab, R&D	Henry Lee et al
EPI_ISL_1172302	USA/NY-PRL-2021_02_26_01F04/2021	2021-02-24	North America	USA	Pandemic Response Lab - NYC	Pandemic Response Lab, R&D	Henry Lee et al
EPI_ISL_1172303	USA/NY-PRL-2021_02_26_01F07/2021	2021-02-24	North America	USA	Pandemic Response Lab - NYC	Pandemic Response Lab, R&D	Henry Lee et al
EPI_ISL_1172304	USA/NY-PRL-2021_02_26_01F08/2021	2021-02-24	North America	USA	Pandemic Response Lab - NYC	Pandemic Response Lab, R&D	Henry Lee et al
EPI_ISL_1172305	USA/NY-PRL-2021_02_26_01F10/2021	2021-02-23	North America	USA	Pandemic Response Lab - NYC	Pandemic Response Lab, R&D	Henry Lee et al
EPI_ISL_1172306	USA/NY-PRL-2021_02_26_01F11/2021	2021-02-24	North America	USA	Pandemic Response Lab - NYC	Pandemic Response Lab, R&D	Henry Lee et al
EPI_ISL_1172307	USA/NY-PRL-2021_02_26_01F20/2021	2021-02-24	North America	USA	Pandemic Response Lab - NYC	Pandemic Response Lab, R&D	Henry Lee et al
EPI_ISL_1172308	USA/NY-PRL-2021_02_26_01F21/2021	2021-02-24	North America	USA	Pandemic Response Lab - NYC	Pandemic Response Lab, R&D	Henry Lee et al
EPI_ISL_1172309	USA/NY-PRL-2021_02_26_01F23/2021	2021-02-24	North America	USA	Pandemic Response Lab - NYC	Pandemic Response Lab, R&D	Henry Lee et al
EPI_ISL_1172311	USA/NY-PRL-2021_02_26_01G03/2021	2021-02-24	North America	USA	Pandemic Response Lab - NYC	Pandemic Response Lab, R&D	Henry Lee et al
EPI_ISL_1172312	USA/NY-PRL-2021_02_26_01G04/2021	2021-02-23	North America	USA	Pandemic Response Lab - NYC	Pandemic Response Lab, R&D	Henry Lee et al
EPI_ISL_1172313	USA/NY-PRL-2021_02_26_01G08/2021	2021-02-24	North America	USA	Pandemic Response Lab - NYC	Pandemic Response Lab, R&D	Henry Lee et al
EPI_ISL_1172314	USA/NY-PRL-2021_02_26_01G15/2021	2021-02-23	North America	USA	Pandemic Response Lab - NYC	Pandemic Response Lab, R&D	Henry Lee et al
EPI_ISL_4096515	USA/NY-PRL-2021_02_26_01G20/2021	2021-02-24	North America	USA	Pandemic Response Lab - NYC	Pandemic Response Lab, R&D	Henry Lee et al
EPI_ISL_1172316	USA/NY-PRL-2021_02_26_01H10/2021	2021-02-24	North America	USA	Pandemic Response Lab - NYC	Pandemic Response Lab, R&D	Henry Lee et al
EPI_ISL_4096516	USA/NY-PRL-2021_02_26_01H20/2021	2021-02-24	North America	USA	Pandemic Response Lab - NYC	Pandemic Response Lab, R&D	Henry Lee et al
EPI_ISL_1172320	USA/NY-PRL-2021_02_26_01I04/2021	2021-02-24	North America	USA	Pandemic Response Lab - NYC	Pandemic Response Lab, R&D	Henry Lee et al
EPI_ISL_1172321	USA/NY-PRL-2021_02_26_01I05/2021	2021-02-24	North America	USA	Pandemic Response Lab - NYC	Pandemic Response Lab, R&D	Henry Lee et al
EPI_ISL_1172323	USA/NY-PRL-2021_02_26_01I08/2021	2021-02-24	North America	USA	Pandemic Response Lab - NYC	Pandemic Response Lab, R&D	Henry Lee et al
EPI_ISL_1172324	USA/NY-PRL-2021_02_26_01I18/2021	2021-02-24	North America	USA	Pandemic Response Lab - NYC	Pandemic Response Lab, R&D	Henry Lee et al
EPI_ISL_1172325	USA/NY-PRL-2021_02_26_01I19/2021	2021-02-24	North America	USA	Pandemic Response Lab - NYC	Pandemic Response Lab, R&D	Henry Lee et al
EPI_ISL_1172327	USA/NY-PRL-2021_02_26_01J04/2021	2021-02-24	North America	USA	Pandemic Response Lab - NYC	Pandemic Response Lab, R&D	Henry Lee et al
EPI_ISL_1172329	USA/NY-PRL-2021_02_26_01J08/2021	2021-02-24	North America	USA	Pandemic Response Lab - NYC	Pandemic Response Lab, R&D	Henry Lee et al
EPI_ISL_1172331	USA/NY-PRL-2021_02_26_01J12/2021	2021-02-24	North America	USA	Pandemic Response Lab - NYC	Pandemic Response Lab, R&D	Henry Lee et al
EPI_ISL_4096518	USA/NY-PRL-2021_02_26_01K02/2021	2021-02-24	North America	USA	Pandemic Response Lab - NYC	Pandemic Response Lab, R&D	Henry Lee et al
EPI_ISL_4096519	USA/NY-PRL-2021_02_26_01K06/2021	2021-02-24	North America	USA	Pandemic Response Lab - NYC	Pandemic Response Lab, R&D	Henry Lee et al
EPI_ISL_1172335	USA/NY-PRL-2021_02_26_01K09/2021	2021-02-24	North America	USA	Pandemic Response Lab - NYC	Pandemic Response Lab, R&D	Henry Lee et al
EPI_ISL_1172337	USA/NY-PRL-2021_02_26_01K18/2021	2021-02-24	North America	USA	Pandemic Response Lab - NYC	Pandemic Response Lab, R&D	Henry Lee et al
EPI_ISL_1172338	USA/NY-PRL-2021_02_26_01K19/2021	2021-02-24	North America	USA	Pandemic Response Lab - NYC	Pandemic Response Lab, R&D	Henry Lee et al
EPI_ISL_1172340	USA/NY-PRL-2021_02_26_01K21/2021	2021-02-24	North America	USA	Pandemic Response Lab - NYC	Pandemic Response Lab, R&D	Henry Lee et al
EPI_ISL_1172341	USA/NY-PRL-2021_02_26_01K22/2021	2021-02-24	North America	USA	Pandemic Response Lab - NYC	Pandemic Response Lab, R&D	Henry Lee et al
EPI_ISL_1172343	USA/NY-PRL-2021_02_26_01L03/2021	2021-02-24	North America	USA	Pandemic Response Lab - NYC	Pandemic Response Lab, R&D	Henry Lee et al
EPI_ISL_1172344	USA/NY-PRL-2021_02_26_01L09/2021	2021-02-24	North America	USA	Pandemic Response Lab - NYC	Pandemic Response Lab, R&D	Henry Lee et al
EPI_ISL_1172345	USA/NY-PRL-2021_02_26_01L10/2021	2021-02-24	North America	USA	Pandemic Response Lab - NYC	Pandemic Response Lab, R&D	Henry Lee et al
EPI_ISL_1172346	USA/NY-PRL-2021_02_26_01L11/2021	2021-02-24	North America	USA	Pandemic Response Lab - NYC	Pandemic Response Lab, R&D	Henry Lee et al
EPI_ISL_1172349	USA/NY-PRL-2021_02_26_01L21/2021	2021-02-24	North America	USA	Pandemic Response Lab - NYC	Pandemic Response Lab, R&D	Henry Lee et al
EPI_ISL_1172350	USA/NY-PRL-2021_02_26_01L22/2021	2021-02-24	North America	USA	Pandemic Response Lab - NYC	Pandemic Response Lab, R&D	Henry Lee et al
EPI_ISL_1172352	USA/NY-PRL-2021_02_26_01M04/2021	2021-02-24	North America	USA	Pandemic Response Lab - NYC	Pandemic Response Lab, R&D	Henry Lee et al
EPI_ISL_1172353	USA/NY-PRL-2021_02_26_01M05/2021	2021-02-24	North America	USA	Pandemic Response Lab - NYC	Pandemic Response Lab, R&D	Henry Lee et al
EPI_ISL_1172354	USA/NY-PRL-2021_02_26_01M06/2021	2021-02-24	North America	USA	Pandemic Response Lab - NYC	Pandemic Response Lab, R&D	Henry Lee et al
EPI_ISL_1172357	USA/NY-PRL-2021_02_26_01M20/2021	2021-02-24	North America	USA	Pandemic Response Lab - NYC	Pandemic Response Lab, R&D	Henry Lee et al
EPI_ISL_4096524	USA/NY-PRL-2021_02_26_01N05/2021	2021-02-24	North America	USA	Pandemic Response Lab - NYC	Pandemic Response Lab, R&D	Henry Lee et al
EPI_ISL_1172361	USA/NY-PRL-2021_02_26_01N06/2021	2021-02-24	North America	USA	Pandemic Response Lab - NYC	Pandemic Response Lab, R&D	Henry Lee et al
EPI_ISL_1172362	USA/NY-PRL-2021_02_26_01N09/2021	2021-02-24	North America	USA	Pandemic Response Lab - NYC	Pandemic Response Lab, R&D	Henry Lee et al
EPI_ISL_1172363	USA/NY-PRL-2021_02_26_01N12/2021	2021-02-25	North America	USA	Pandemic Response Lab - NYC	Pandemic Response Lab, R&D	Henry Lee et al
EPI_ISL_1172364	USA/NY-PRL-2021_02_26_01N15/2021	2021-02-23	North America	USA	Pandemic Response Lab - NYC	Pandemic Response Lab, R&D	Henry Lee et al
EPI_ISL_1172365	USA/NY-PRL-2021_02_26_01N24/2021	2021-02-25	North America	USA	Pandemic Response Lab - NYC	Pandemic Response Lab, R&D	Henry Lee et al
EPI_ISL_1172366	USA/NY-PRL-2021_02_26_01O03/2021	2021-02-25	North America	USA	Pandemic Response Lab - NYC	Pandemic Response Lab, R&D	Henry Lee et al
EPI_ISL_1172367	USA/NY-PRL-2021_02_26_01O07/2021	2021-02-25	North America	USA	Pandemic Response Lab - NYC	Pandemic Response Lab, R&D	Henry Lee et al
EPI_ISL_1172370	USA/NY-PRL-2021_02_26_01P08/2021	2021-02-24	North America	USA	Pandemic Response Lab - NYC	Pandemic Response Lab, R&D	Henry Lee et al
EPI_ISL_1172371	USA/NY-PRL-2021_02_26_01P11/2021	2021-02-24	North America	USA	Pandemic Response Lab - NYC	Pandemic Response Lab, R&D	Henry Lee et al
EPI_ISL_1172373	USA/NY-PRL-2021_02_26_01P14/2021	2021-02-25	North America	USA	Pandemic Response Lab - NYC	Pandemic Response Lab, R&D	Henry Lee et al
EPI_ISL_1172374	USA/NY-PRL-2021_02_26_01P22/2021	2021-02-24	North America	USA	Pandemic Response Lab - NYC	Pandemic Response Lab, R&D	Henry Lee et al
EPI_ISL_1172375	USA/NY-PRL-2021_02_26_01P23/2021	2021-02-24	North America	USA	Pandemic Response Lab - NYC	Pandemic Response Lab, R&D	Henry Lee et al
EPI_ISL_1172376	USA/NY-PRL-2021_02_26_01P24/2021	2021-02-24	North America	USA	Pandemic Response Lab - NYC	Pandemic Response Lab, R&D	Henry Lee et al
EPI_ISL_1172378	USA/NY-PRL-2021_03_01_00A03/2021	2021-02-26	North America	USA	Pandemic Response Lab - NYC	Pandemic Response Lab, R&D	Henry Lee et al
EPI_ISL_1172380	USA/NY-PRL-2021_03_01_00A06/2021	2021-02-26	North America	USA	Pandemic Response Lab - NYC	Pandemic Response Lab, R&D	Henry Lee et al
EPI_ISL_1172381	USA/NY-PRL-2021_03_01_00A07/2021	2021-02-26	North America	USA	Pandemic Response Lab - NYC	Pandemic Response Lab, R&D	Henry Lee et al
EPI_ISL_1172382	USA/NY-PRL-2021_03_01_00A08/2021	2021-02-26	North America	USA	Pandemic Response Lab - NYC	Pandemic Response Lab, R&D	Henry Lee et al
EPI_ISL_2965262	USA/NY-PRL-2021_03_01_00A09/2021	2021-02-26	North America	USA	Pandemic Response Lab - NYC	Pandemic Response Lab, R&D	Isabel Fernandez Escapa et al
EPI_ISL_1172384	USA/NY-PRL-2021_03_01_00A13/2021	2021-02-26	North America	USA	Pandemic Response Lab - NYC	Pandemic Response Lab, R&D	Henry Lee et al
EPI_ISL_1172385	USA/NY-PRL-2021_03_01_00A14/2021	2021-02-26	North America	USA	Pandemic Response Lab - NYC	Pandemic Response Lab, R&D	Henry Lee et al
EPI_ISL_1172386	USA/NY-PRL-2021_03_01_00A18/2021	2021-02-26	North America	USA	Pandemic Response Lab - NYC	Pandemic Response Lab, R&D	Henry Lee et al
EPI_ISL_1172387	USA/NY-PRL-2021_03_01_00A23/2021	2021-02-24	North America	USA	Pandemic Response Lab - NYC	Pandemic Response Lab, R&D	Henry Lee et al
EPI_ISL_1172388	USA/NY-PRL-2021_03_01_00A24/2021	2021-02-26	North America	USA	Pandemic Response Lab - NYC	Pandemic Response Lab, R&D	Henry Lee et al
EPI_ISL_1172390	USA/NY-PRL-2021_03_01_00B02/2021	2021-02-26	North America	USA	Pandemic Response Lab - NYC	Pandemic Response Lab, R&D	Henry Lee et al
EPI_ISL_1172391	USA/NY-PRL-2021_03_01_00B04/2021	2021-02-26	North America	USA	Pandemic Response Lab - NYC	Pandemic Response Lab, R&D	Henry Lee et al
EPI_ISL_1172392	USA/NY-PRL-2021_03_01_00B05/2021	2021-02-26	North America	USA	Pandemic Response Lab - NYC	Pandemic Response Lab, R&D	Henry Lee et al
EPI_ISL_1172394	USA/NY-PRL-2021_03_01_00B08/2021	2021-02-26	North America	USA	Pandemic Response Lab - NYC	Pandemic Response Lab, R&D	Henry Lee et al
EPI_ISL_1172395	USA/NY-PRL-2021_03_01_00B09/2021	2021-02-26	North America	USA	Pandemic Response Lab - NYC	Pandemic Response Lab, R&D	Henry Lee et al
EPI_ISL_1172396	USA/NY-PRL-2021_03_01_00B10/2021	2021-02-26	North America	USA	Pandemic Response Lab - NYC	Pandemic Response Lab, R&D	Henry Lee et al
EPI_ISL_1172397	USA/NY-PRL-2021_03_01_00B12/2021	2021-02-26	North America	USA	Pandemic Response Lab - NYC	Pandemic Response Lab, R&D	Henry Lee et al
EPI_ISL_1172400	USA/NY-PRL-2021_03_01_00B21/2021	2021-02-26	North America	USA	Pandemic Response Lab - NYC	Pandemic Response Lab, R&D	Henry Lee et al
EPI_ISL_2965221	USA/NY-PRL-2021_03_01_00B22/2021	2021-02-25	North America	USA	Pandemic Response Lab - NYC	Pandemic Response Lab, R&D	Isabel Fernandez Escapa et al
EPI_ISL_1172401	USA/NY-PRL-2021_03_01_00B23/2021	2021-02-25	North America	USA	Pandemic Response Lab - NYC	Pandemic Response Lab, R&D	Henry Lee et al
EPI_ISL_1172402	USA/NY-PRL-2021_03_01_00C02/2021	2021-02-26	North America	USA	Pandemic Response Lab - NYC	Pandemic Response Lab, R&D	Henry Lee et al
EPI_ISL_1172405	USA/NY-PRL-2021_03_01_00C12/2021	2021-02-26	North America	USA	Pandemic Response Lab - NYC	Pandemic Response Lab, R&D	Henry Lee et al
EPI_ISL_1172406	USA/NY-PRL-2021_03_01_00C13/2021	2021-02-26	North America	USA	Pandemic Response Lab - NYC	Pandemic Response Lab, R&D	Henry Lee et al
EPI_ISL_1172407	USA/NY-PRL-2021_03_01_00C20/2021	2021-02-26	North America	USA	Pandemic Response Lab - NYC	Pandemic Response Lab, R&D	Henry Lee et al
EPI_ISL_1172409	USA/NY-PRL-2021_03_01_00C24/2021	2021-02-26	North America	USA	Pandemic Response Lab - NYC	Pandemic Response Lab, R&D	Henry Lee et al
EPI_ISL_1172410	USA/NY-PRL-2021_03_01_00D01/2021	2021-02-26	North America	USA	Pandemic Response Lab - NYC	Pandemic Response Lab, R&D	Henry Lee et al
EPI_ISL_1172411	USA/NY-PRL-2021_03_01_00D02/2021	2021-02-26	North America	USA	Pandemic Response Lab - NYC	Pandemic Response Lab, R&D	Henry Lee et al
EPI_ISL_1172412	USA/NY-PRL-2021_03_01_00D03/2021	2021-02-26	North America	USA	Pandemic Response Lab - NYC	Pandemic Response Lab, R&D	Henry Lee et al
EPI_ISL_1172413	USA/NY-PRL-2021_03_01_00D04/2021	2021-02-26	North America	USA	Pandemic Response Lab - NYC	Pandemic Response Lab, R&D	Henry Lee et al
EPI_ISL_1172415	USA/NY-PRL-2021_03_01_00D13/2021	2021-02-26	North America	USA	Pandemic Response Lab - NYC	Pandemic Response Lab, R&D	Henry Lee et al
EPI_ISL_1172416	USA/NY-PRL-2021_03_01_00D14/2021	2021-02-26	North America	USA	Pandemic Response Lab - NYC	Pandemic Response Lab, R&D	Henry Lee et al
EPI_ISL_1172417	USA/NY-PRL-2021_03_01_00D15/2021	2021-02-26	North America	USA	Pandemic Response Lab - NYC	Pandemic Response Lab, R&D	Henry Lee et al
EPI_ISL_1172418	USA/NY-PRL-2021_03_01_00D16/2021	2021-02-26	North America	USA	Pandemic Response Lab - NYC	Pandemic Response Lab, R&D	Henry Lee et al
EPI_ISL_1172421	USA/NY-PRL-2021_03_01_00D20/2021	2021-02-26	North America	USA	Pandemic Response Lab - NYC	Pandemic Response Lab, R&D	Henry Lee et al
EPI_ISL_1172422	USA/NY-PRL-2021_03_01_00D21/2021	2021-02-26	North America	USA	Pandemic Response Lab - NYC	Pandemic Response Lab, R&D	Henry Lee et al
EPI_ISL_1172423	USA/NY-PRL-2021_03_01_00D24/2021	2021-02-26	North America	USA	Pandemic Response Lab - NYC	Pandemic Response Lab, R&D	Henry Lee et al
EPI_ISL_1172424	USA/NY-PRL-2021_03_01_00E03/2021	2021-02-26	North America	USA	Pandemic Response Lab - NYC	Pandemic Response Lab, R&D	Henry Lee et al
EPI_ISL_1172425	USA/NY-PRL-2021_03_01_00E05/2021	2021-02-26	North America	USA	Pandemic Response Lab - NYC	Pandemic Response Lab, R&D	Henry Lee et al
EPI_ISL_1172426	USA/NY-PRL-2021_03_01_00E07/2021	2021-02-26	North America	USA	Pandemic Response Lab - NYC	Pandemic Response Lab, R&D	Henry Lee et al
EPI_ISL_1172427	USA/NY-PRL-2021_03_01_00E09/2021	2021-02-26	North America	USA	Pandemic Response Lab - NYC	Pandemic Response Lab, R&D	Henry Lee et al
EPI_ISL_1172428	USA/NY-PRL-2021_03_01_00E10/2021	2021-02-26	North America	USA	Pandemic Response Lab - NYC	Pandemic Response Lab, R&D	Henry Lee et al
EPI_ISL_1172429	USA/NY-PRL-2021_03_01_00E13/2021	2021-02-26	North America	USA	Pandemic Response Lab - NYC	Pandemic Response Lab, R&D	Henry Lee et al
EPI_ISL_1172430	USA/NY-PRL-2021_03_01_00E14/2021	2021-02-26	North America	USA	Pandemic Response Lab - NYC	Pandemic Response Lab, R&D	Henry Lee et al
EPI_ISL_1172431	USA/NY-PRL-2021_03_01_00E16/2021	2021-02-26	North America	USA	Pandemic Response Lab - NYC	Pandemic Response Lab, R&D	Henry Lee et al
EPI_ISL_1172432	USA/NY-PRL-2021_03_01_00E22/2021	2021-02-26	North America	USA	Pandemic Response Lab - NYC	Pandemic Response Lab, R&D	Henry Lee et al
EPI_ISL_1172433	USA/NY-PRL-2021_03_01_00E24/2021	2021-02-26	North America	USA	Pandemic Response Lab - NYC	Pandemic Response Lab, R&D	Henry Lee et al
EPI_ISL_1172434	USA/NY-PRL-2021_03_01_00F02/2021	2021-02-25	North America	USA	Pandemic Response Lab - NYC	Pandemic Response Lab, R&D	Henry Lee et al
EPI_ISL_1172435	USA/NY-PRL-2021_03_01_00F04/2021	2021-02-26	North America	USA	Pandemic Response Lab - NYC	Pandemic Response Lab, R&D	Henry Lee et al
EPI_ISL_1172436	USA/NY-PRL-2021_03_01_00F05/2021	2021-02-26	North America	USA	Pandemic Response Lab - NYC	Pandemic Response Lab, R&D	Henry Lee et al
EPI_ISL_1172438	USA/NY-PRL-2021_03_01_00F11/2021	2021-02-26	North America	USA	Pandemic Response Lab - NYC	Pandemic Response Lab, R&D	Henry Lee et al
EPI_ISL_1172439	USA/NY-PRL-2021_03_01_00F12/2021	2021-02-26	North America	USA	Pandemic Response Lab - NYC	Pandemic Response Lab, R&D	Henry Lee et al
EPI_ISL_1172440	USA/NY-PRL-2021_03_01_00F13/2021	2021-02-26	North America	USA	Pandemic Response Lab - NYC	Pandemic Response Lab, R&D	Henry Lee et al
EPI_ISL_1172441	USA/NY-PRL-2021_03_01_00G01/2021	2021-02-25	North America	USA	Pandemic Response Lab - NYC	Pandemic Response Lab, R&D	Henry Lee et al
EPI_ISL_1172442	USA/NY-PRL-2021_03_01_00G03/2021	2021-02-25	North America	USA	Pandemic Response Lab - NYC	Pandemic Response Lab, R&D	Henry Lee et al
EPI_ISL_1172443	USA/NY-PRL-2021_03_01_00G04/2021	2021-02-25	North America	USA	Pandemic Response Lab - NYC	Pandemic Response Lab, R&D	Henry Lee et al
EPI_ISL_1172444	USA/NY-PRL-2021_03_01_00G05/2021	2021-02-25	North America	USA	Pandemic Response Lab - NYC	Pandemic Response Lab, R&D	Henry Lee et al
EPI_ISL_1172445	USA/NY-PRL-2021_03_01_00G06/2021	2021-02-25	North America	USA	Pandemic Response Lab - NYC	Pandemic Response Lab, R&D	Henry Lee et al
EPI_ISL_1172446	USA/NY-PRL-2021_03_01_00G07/2021	2021-02-25	North America	USA	Pandemic Response Lab - NYC	Pandemic Response Lab, R&D	Henry Lee et al
EPI_ISL_1172447	USA/NY-PRL-2021_03_01_00G12/2021	2021-02-25	North America	USA	Pandemic Response Lab - NYC	Pandemic Response Lab, R&D	Henry Lee et al
EPI_ISL_1172448	USA/NY-PRL-2021_03_01_00G13/2021	2021-02-25	North America	USA	Pandemic Response Lab - NYC	Pandemic Response Lab, R&D	Henry Lee et al
EPI_ISL_1172449	USA/NY-PRL-2021_03_01_00G15/2021	2021-02-26	North America	USA	Pandemic Response Lab - NYC	Pandemic Response Lab, R&D	Henry Lee et al
EPI_ISL_1172450	USA/NY-PRL-2021_03_01_00G20/2021	2021-02-25	North America	USA	Pandemic Response Lab - NYC	Pandemic Response Lab, R&D	Henry Lee et al
EPI_ISL_1172451	USA/NY-PRL-2021_03_01_00G22/2021	2021-02-25	North America	USA	Pandemic Response Lab - NYC	Pandemic Response Lab, R&D	Henry Lee et al
EPI_ISL_1172452	USA/NY-PRL-2021_03_01_00H01/2021	2021-02-25	North America	USA	Pandemic Response Lab - NYC	Pandemic Response Lab, R&D	Henry Lee et al
EPI_ISL_1172453	USA/NY-PRL-2021_03_01_00H02/2021	2021-02-25	North America	USA	Pandemic Response Lab - NYC	Pandemic Response Lab, R&D	Henry Lee et al
EPI_ISL_1172455	USA/NY-PRL-2021_03_01_00H04/2021	2021-02-26	North America	USA	Pandemic Response Lab - NYC	Pandemic Response Lab, R&D	Henry Lee et al
EPI_ISL_1172456	USA/NY-PRL-2021_03_01_00H05/2021	2021-02-26	North America	USA	Pandemic Response Lab - NYC	Pandemic Response Lab, R&D	Henry Lee et al
EPI_ISL_1172457	USA/NY-PRL-2021_03_01_00H06/2021	2021-02-26	North America	USA	Pandemic Response Lab - NYC	Pandemic Response Lab, R&D	Henry Lee et al
EPI_ISL_1172458	USA/NY-PRL-2021_03_01_00H07/2021	2021-02-26	North America	USA	Pandemic Response Lab - NYC	Pandemic Response Lab, R&D	Henry Lee et al
EPI_ISL_1172460	USA/NY-PRL-2021_03_01_00H18/2021	2021-02-26	North America	USA	Pandemic Response Lab - NYC	Pandemic Response Lab, R&D	Henry Lee et al
EPI_ISL_1172461	USA/NY-PRL-2021_03_01_00H20/2021	2021-02-26	North America	USA	Pandemic Response Lab - NYC	Pandemic Response Lab, R&D	Henry Lee et al
EPI_ISL_1172463	USA/NY-PRL-2021_03_01_00I04/2021	2021-02-26	North America	USA	Pandemic Response Lab - NYC	Pandemic Response Lab, R&D	Henry Lee et al
EPI_ISL_1172464	USA/NY-PRL-2021_03_01_00I06/2021	2021-02-26	North America	USA	Pandemic Response Lab - NYC	Pandemic Response Lab, R&D	Henry Lee et al
EPI_ISL_1172465	USA/NY-PRL-2021_03_01_00I07/2021	2021-02-26	North America	USA	Pandemic Response Lab - NYC	Pandemic Response Lab, R&D	Henry Lee et al
EPI_ISL_1172466	USA/NY-PRL-2021_03_01_00I10/2021	2021-02-25	North America	USA	Pandemic Response Lab - NYC	Pandemic Response Lab, R&D	Henry Lee et al
EPI_ISL_1172467	USA/NY-PRL-2021_03_01_00I14/2021	2021-02-26	North America	USA	Pandemic Response Lab - NYC	Pandemic Response Lab, R&D	Henry Lee et al
EPI_ISL_1172468	USA/NY-PRL-2021_03_01_00I16/2021	2021-02-26	North America	USA	Pandemic Response Lab - NYC	Pandemic Response Lab, R&D	Henry Lee et al
EPI_ISL_1172469	USA/NY-PRL-2021_03_01_00I18/2021	2021-02-26	North America	USA	Pandemic Response Lab - NYC	Pandemic Response Lab, R&D	Henry Lee et al
EPI_ISL_1172470	USA/NY-PRL-2021_03_01_00I19/2021	2021-02-26	North America	USA	Pandemic Response Lab - NYC	Pandemic Response Lab, R&D	Henry Lee et al
EPI_ISL_1172471	USA/NY-PRL-2021_03_01_00I23/2021	2021-02-26	North America	USA	Pandemic Response Lab - NYC	Pandemic Response Lab, R&D	Henry Lee et al
EPI_ISL_1172473	USA/NY-PRL-2021_03_01_00J04/2021	2021-02-25	North America	USA	Pandemic Response Lab - NYC	Pandemic Response Lab, R&D	Henry Lee et al
EPI_ISL_1172474	USA/NY-PRL-2021_03_01_00J07/2021	2021-02-26	North America	USA	Pandemic Response Lab - NYC	Pandemic Response Lab, R&D	Henry Lee et al
EPI_ISL_1172475	USA/NY-PRL-2021_03_01_00J08/2021	2021-02-26	North America	USA	Pandemic Response Lab - NYC	Pandemic Response Lab, R&D	Henry Lee et al
EPI_ISL_1172477	USA/NY-PRL-2021_03_01_00J18/2021	2021-02-26	North America	USA	Pandemic Response Lab - NYC	Pandemic Response Lab, R&D	Henry Lee et al
EPI_ISL_1172478	USA/NY-PRL-2021_03_01_00J19/2021	2021-02-26	North America	USA	Pandemic Response Lab - NYC	Pandemic Response Lab, R&D	Henry Lee et al
EPI_ISL_1172479	USA/NY-PRL-2021_03_01_00J20/2021	2021-02-26	North America	USA	Pandemic Response Lab - NYC	Pandemic Response Lab, R&D	Henry Lee et al
EPI_ISL_1172480	USA/NY-PRL-2021_03_01_00J21/2021	2021-02-26	North America	USA	Pandemic Response Lab - NYC	Pandemic Response Lab, R&D	Henry Lee et al
EPI_ISL_1172483	USA/NY-PRL-2021_03_01_00K02/2021	2021-02-27	North America	USA	Pandemic Response Lab - NYC	Pandemic Response Lab, R&D	Henry Lee et al
EPI_ISL_2965458	USA/NY-PRL-2021_03_01_00K03/2021	2021-02-27	North America	USA	Pandemic Response Lab - NYC	Pandemic Response Lab, R&D	Isabel Fernandez Escapa et al
EPI_ISL_1172484	USA/NY-PRL-2021_03_01_00K04/2021	2021-02-27	North America	USA	Pandemic Response Lab - NYC	Pandemic Response Lab, R&D	Henry Lee et al
EPI_ISL_1172486	USA/NY-PRL-2021_03_01_00K06/2021	2021-02-27	North America	USA	Pandemic Response Lab - NYC	Pandemic Response Lab, R&D	Henry Lee et al
EPI_ISL_1172487	USA/NY-PRL-2021_03_01_00K07/2021	2021-02-27	North America	USA	Pandemic Response Lab - NYC	Pandemic Response Lab, R&D	Henry Lee et al
EPI_ISL_1172488	USA/NY-PRL-2021_03_01_00K09/2021	2021-02-27	North America	USA	Pandemic Response Lab - NYC	Pandemic Response Lab, R&D	Henry Lee et al
EPI_ISL_1172490	USA/NY-PRL-2021_03_01_00K14/2021	2021-02-27	North America	USA	Pandemic Response Lab - NYC	Pandemic Response Lab, R&D	Henry Lee et al
EPI_ISL_2965291	USA/NY-PRL-2021_03_01_00K15/2021	2021-02-27	North America	USA	Pandemic Response Lab - NYC	Pandemic Response Lab, R&D	Isabel Fernandez Escapa et al
EPI_ISL_1172491	USA/NY-PRL-2021_03_01_00K16/2021	2021-02-27	North America	USA	Pandemic Response Lab - NYC	Pandemic Response Lab, R&D	Henry Lee et al
EPI_ISL_2965292	USA/NY-PRL-2021_03_01_00K17/2021	2021-02-27	North America	USA	Pandemic Response Lab - NYC	Pandemic Response Lab, R&D	Isabel Fernandez Escapa et al
EPI_ISL_1172492	USA/NY-PRL-2021_03_01_00K18/2021	2021-02-27	North America	USA	Pandemic Response Lab - NYC	Pandemic Response Lab, R&D	Henry Lee et al
EPI_ISL_1172493	USA/NY-PRL-2021_03_01_00K19/2021	2021-02-26	North America	USA	Pandemic Response Lab - NYC	Pandemic Response Lab, R&D	Henry Lee et al
EPI_ISL_1172494	USA/NY-PRL-2021_03_01_00K20/2021	2021-02-26	North America	USA	Pandemic Response Lab - NYC	Pandemic Response Lab, R&D	Henry Lee et al
EPI_ISL_1172495	USA/NY-PRL-2021_03_01_00K22/2021	2021-02-27	North America	USA	Pandemic Response Lab - NYC	Pandemic Response Lab, R&D	Henry Lee et al
EPI_ISL_1172496	USA/NY-PRL-2021_03_01_00K23/2021	2021-02-27	North America	USA	Pandemic Response Lab - NYC	Pandemic Response Lab, R&D	Henry Lee et al
EPI_ISL_1172498	USA/NY-PRL-2021_03_01_00L04/2021	2021-02-27	North America	USA	Pandemic Response Lab - NYC	Pandemic Response Lab, R&D	Henry Lee et al
EPI_ISL_1172499	USA/NY-PRL-2021_03_01_00L07/2021	2021-02-27	North America	USA	Pandemic Response Lab - NYC	Pandemic Response Lab, R&D	Henry Lee et al
EPI_ISL_1172500	USA/NY-PRL-2021_03_01_00L08/2021	2021-02-26	North America	USA	Pandemic Response Lab - NYC	Pandemic Response Lab, R&D	Henry Lee et al
EPI_ISL_1172502	USA/NY-PRL-2021_03_01_00L12/2021	2021-02-27	North America	USA	Pandemic Response Lab - NYC	Pandemic Response Lab, R&D	Henry Lee et al
EPI_ISL_1172503	USA/NY-PRL-2021_03_01_00L20/2021	2021-02-26	North America	USA	Pandemic Response Lab - NYC	Pandemic Response Lab, R&D	Henry Lee et al
EPI_ISL_1172504	USA/NY-PRL-2021_03_01_00L22/2021	2021-02-26	North America	USA	Pandemic Response Lab - NYC	Pandemic Response Lab, R&D	Henry Lee et al
EPI_ISL_1172505	USA/NY-PRL-2021_03_01_00M03/2021	2021-02-26	North America	USA	Pandemic Response Lab - NYC	Pandemic Response Lab, R&D	Henry Lee et al
EPI_ISL_1172507	USA/NY-PRL-2021_03_01_00M08/2021	2021-02-27	North America	USA	Pandemic Response Lab - NYC	Pandemic Response Lab, R&D	Henry Lee et al
EPI_ISL_1172508	USA/NY-PRL-2021_03_01_00M12/2021	2021-02-26	North America	USA	Pandemic Response Lab - NYC	Pandemic Response Lab, R&D	Henry Lee et al
EPI_ISL_1172509	USA/NY-PRL-2021_03_01_00M18/2021	2021-02-26	North America	USA	Pandemic Response Lab - NYC	Pandemic Response Lab, R&D	Henry Lee et al
EPI_ISL_1172511	USA/NY-PRL-2021_03_01_00M20/2021	2021-02-27	North America	USA	Pandemic Response Lab - NYC	Pandemic Response Lab, R&D	Henry Lee et al
EPI_ISL_1172512	USA/NY-PRL-2021_03_01_00M21/2021	2021-02-26	North America	USA	Pandemic Response Lab - NYC	Pandemic Response Lab, R&D	Henry Lee et al
EPI_ISL_2965278	USA/NY-PRL-2021_03_01_00M22/2021	2021-02-26	North America	USA	Pandemic Response Lab - NYC	Pandemic Response Lab, R&D	Isabel Fernandez Escapa et al
EPI_ISL_1172514	USA/NY-PRL-2021_03_01_00N04/2021	2021-02-26	North America	USA	Pandemic Response Lab - NYC	Pandemic Response Lab, R&D	Henry Lee et al
EPI_ISL_2965473	USA/NY-PRL-2021_03_01_00N08/2021	2021-02-26	North America	USA	Pandemic Response Lab - NYC	Pandemic Response Lab, R&D	Isabel Fernandez Escapa et al
EPI_ISL_1172516	USA/NY-PRL-2021_03_01_00N09/2021	2021-02-27	North America	USA	Pandemic Response Lab - NYC	Pandemic Response Lab, R&D	Henry Lee et al
EPI_ISL_1172517	USA/NY-PRL-2021_03_01_00N10/2021	2021-02-27	North America	USA	Pandemic Response Lab - NYC	Pandemic Response Lab, R&D	Henry Lee et al
EPI_ISL_1172518	USA/NY-PRL-2021_03_01_00N11/2021	2021-02-27	North America	USA	Pandemic Response Lab - NYC	Pandemic Response Lab, R&D	Henry Lee et al
EPI_ISL_1172519	USA/NY-PRL-2021_03_01_00N12/2021	2021-02-27	North America	USA	Pandemic Response Lab - NYC	Pandemic Response Lab, R&D	Henry Lee et al
EPI_ISL_1172520	USA/NY-PRL-2021_03_01_00N13/2021	2021-02-27	North America	USA	Pandemic Response Lab - NYC	Pandemic Response Lab, R&D	Henry Lee et al
EPI_ISL_1172521	USA/NY-PRL-2021_03_01_00N14/2021	2021-02-27	North America	USA	Pandemic Response Lab - NYC	Pandemic Response Lab, R&D	Henry Lee et al
EPI_ISL_1172522	USA/NY-PRL-2021_03_01_00N15/2021	2021-02-27	North America	USA	Pandemic Response Lab - NYC	Pandemic Response Lab, R&D	Henry Lee et al
EPI_ISL_1172523	USA/NY-PRL-2021_03_01_00N16/2021	2021-02-27	North America	USA	Pandemic Response Lab - NYC	Pandemic Response Lab, R&D	Henry Lee et al
EPI_ISL_1172524	USA/NY-PRL-2021_03_01_00N17/2021	2021-02-27	North America	USA	Pandemic Response Lab - NYC	Pandemic Response Lab, R&D	Henry Lee et al
EPI_ISL_1172525	USA/NY-PRL-2021_03_01_00N18/2021	2021-02-27	North America	USA	Pandemic Response Lab - NYC	Pandemic Response Lab, R&D	Henry Lee et al
EPI_ISL_1172526	USA/NY-PRL-2021_03_01_00N19/2021	2021-02-27	North America	USA	Pandemic Response Lab - NYC	Pandemic Response Lab, R&D	Henry Lee et al
EPI_ISL_1172527	USA/NY-PRL-2021_03_01_00N22/2021	2021-02-27	North America	USA	Pandemic Response Lab - NYC	Pandemic Response Lab, R&D	Henry Lee et al
EPI_ISL_2965491	USA/NY-PRL-2021_03_01_00O02/2021	2021-02-27	North America	USA	Pandemic Response Lab - NYC	Pandemic Response Lab, R&D	Isabel Fernandez Escapa et al
EPI_ISL_1172532	USA/NY-PRL-2021_03_01_00O20/2021	2021-02-26	North America	USA	Pandemic Response Lab - NYC	Pandemic Response Lab, R&D	Henry Lee et al
EPI_ISL_1172533	USA/NY-PRL-2021_03_01_00P02/2021	2021-02-26	North America	USA	Pandemic Response Lab - NYC	Pandemic Response Lab, R&D	Henry Lee et al
EPI_ISL_1172534	USA/NY-PRL-2021_03_01_00P03/2021	2021-02-26	North America	USA	Pandemic Response Lab - NYC	Pandemic Response Lab, R&D	Henry Lee et al
EPI_ISL_1172537	USA/NY-PRL-2021_03_01_00P11/2021	2021-02-27	North America	USA	Pandemic Response Lab - NYC	Pandemic Response Lab, R&D	Henry Lee et al
EPI_ISL_1172538	USA/NY-PRL-2021_03_01_00P12/2021	2021-02-27	North America	USA	Pandemic Response Lab - NYC	Pandemic Response Lab, R&D	Henry Lee et al
EPI_ISL_1172539	USA/NY-PRL-2021_03_01_00P13/2021	2021-02-27	North America	USA	Pandemic Response Lab - NYC	Pandemic Response Lab, R&D	Henry Lee et al
EPI_ISL_1172541	USA/NY-PRL-2021_03_01_00P17/2021	2021-02-26	North America	USA	Pandemic Response Lab - NYC	Pandemic Response Lab, R&D	Henry Lee et al
EPI_ISL_1172542	USA/NY-PRL-2021_03_01_00P18/2021	2021-02-26	North America	USA	Pandemic Response Lab - NYC	Pandemic Response Lab, R&D	Henry Lee et al
EPI_ISL_2965139	USA/NY-PRL-2021_03_01_00P20/2021	2021-02-26	North America	USA	Pandemic Response Lab - NYC	Pandemic Response Lab, R&D	Isabel Fernandez Escapa et al
EPI_ISL_1172544	USA/NY-PRL-2021_03_01_00P22/2021	2021-02-26	North America	USA	Pandemic Response Lab - NYC	Pandemic Response Lab, R&D	Henry Lee et al
EPI_ISL_1172545	USA/NY-PRL-2021_03_01_00P23/2021	2021-02-26	North America	USA	Pandemic Response Lab - NYC	Pandemic Response Lab, R&D	Henry Lee et al
EPI_ISL_1172546	USA/NY-PRL-2021_03_01_00P24/2021	2021-02-26	North America	USA	Pandemic Response Lab - NYC	Pandemic Response Lab, R&D	Henry Lee et al
EPI_ISL_1172547	USA/NY-PRL-2021_03_01_01A01/2021	2021-02-26	North America	USA	Pandemic Response Lab - NYC	Pandemic Response Lab, R&D	Henry Lee et al
EPI_ISL_1172548	USA/NY-PRL-2021_03_01_01A02/2021	2021-02-26	North America	USA	Pandemic Response Lab - NYC	Pandemic Response Lab, R&D	Henry Lee et al
EPI_ISL_1172549	USA/NY-PRL-2021_03_01_01A05/2021	2021-02-26	North America	USA	Pandemic Response Lab - NYC	Pandemic Response Lab, R&D	Henry Lee et al
EPI_ISL_1172550	USA/NY-PRL-2021_03_01_01A06/2021	2021-02-26	North America	USA	Pandemic Response Lab - NYC	Pandemic Response Lab, R&D	Henry Lee et al
EPI_ISL_1172551	USA/NY-PRL-2021_03_01_01A07/2021	2021-02-26	North America	USA	Pandemic Response Lab - NYC	Pandemic Response Lab, R&D	Henry Lee et al
EPI_ISL_1172552	USA/NY-PRL-2021_03_01_01A08/2021	2021-02-26	North America	USA	Pandemic Response Lab - NYC	Pandemic Response Lab, R&D	Henry Lee et al
EPI_ISL_1172553	USA/NY-PRL-2021_03_01_01A09/2021	2021-02-26	North America	USA	Pandemic Response Lab - NYC	Pandemic Response Lab, R&D	Henry Lee et al
EPI_ISL_1172554	USA/NY-PRL-2021_03_01_01A10/2021	2021-02-26	North America	USA	Pandemic Response Lab - NYC	Pandemic Response Lab, R&D	Henry Lee et al
EPI_ISL_1172555	USA/NY-PRL-2021_03_01_01A11/2021	2021-02-26	North America	USA	Pandemic Response Lab - NYC	Pandemic Response Lab, R&D	Henry Lee et al
EPI_ISL_1172556	USA/NY-PRL-2021_03_01_01A12/2021	2021-02-26	North America	USA	Pandemic Response Lab - NYC	Pandemic Response Lab, R&D	Henry Lee et al
EPI_ISL_1172557	USA/NY-PRL-2021_03_01_01A13/2021	2021-02-26	North America	USA	Pandemic Response Lab - NYC	Pandemic Response Lab, R&D	Henry Lee et al
EPI_ISL_1172558	USA/NY-PRL-2021_03_01_01A14/2021	2021-02-26	North America	USA	Pandemic Response Lab - NYC	Pandemic Response Lab, R&D	Henry Lee et al
EPI_ISL_1172559	USA/NY-PRL-2021_03_01_01A15/2021	2021-02-26	North America	USA	Pandemic Response Lab - NYC	Pandemic Response Lab, R&D	Henry Lee et al
EPI_ISL_1172561	USA/NY-PRL-2021_03_01_01A17/2021	2021-02-26	North America	USA	Pandemic Response Lab - NYC	Pandemic Response Lab, R&D	Henry Lee et al
EPI_ISL_1172562	USA/NY-PRL-2021_03_01_01A18/2021	2021-02-26	North America	USA	Pandemic Response Lab - NYC	Pandemic Response Lab, R&D	Henry Lee et al
EPI_ISL_1172563	USA/NY-PRL-2021_03_01_01A19/2021	2021-02-26	North America	USA	Pandemic Response Lab - NYC	Pandemic Response Lab, R&D	Henry Lee et al
EPI_ISL_1172564	USA/NY-PRL-2021_03_01_01A20/2021	2021-02-27	North America	USA	Pandemic Response Lab - NYC	Pandemic Response Lab, R&D	Henry Lee et al
EPI_ISL_1172566	USA/NY-PRL-2021_03_01_01A23/2021	2021-02-26	North America	USA	Pandemic Response Lab - NYC	Pandemic Response Lab, R&D	Henry Lee et al
EPI_ISL_1172568	USA/NY-PRL-2021_03_01_01B01/2021	2021-02-26	North America	USA	Pandemic Response Lab - NYC	Pandemic Response Lab, R&D	Henry Lee et al
EPI_ISL_1172570	USA/NY-PRL-2021_03_01_01B03/2021	2021-02-27	North America	USA	Pandemic Response Lab - NYC	Pandemic Response Lab, R&D	Henry Lee et al
EPI_ISL_1172572	USA/NY-PRL-2021_03_01_01B05/2021	2021-02-26	North America	USA	Pandemic Response Lab - NYC	Pandemic Response Lab, R&D	Henry Lee et al
EPI_ISL_1172573	USA/NY-PRL-2021_03_01_01B08/2021	2021-02-26	North America	USA	Pandemic Response Lab - NYC	Pandemic Response Lab, R&D	Henry Lee et al
EPI_ISL_1172574	USA/NY-PRL-2021_03_01_01B09/2021	2021-02-26	North America	USA	Pandemic Response Lab - NYC	Pandemic Response Lab, R&D	Henry Lee et al
EPI_ISL_1172575	USA/NY-PRL-2021_03_01_01B10/2021	2021-02-26	North America	USA	Pandemic Response Lab - NYC	Pandemic Response Lab, R&D	Henry Lee et al
EPI_ISL_1172576	USA/NY-PRL-2021_03_01_01B11/2021	2021-02-26	North America	USA	Pandemic Response Lab - NYC	Pandemic Response Lab, R&D	Henry Lee et al
EPI_ISL_1172577	USA/NY-PRL-2021_03_01_01B12/2021	2021-02-26	North America	USA	Pandemic Response Lab - NYC	Pandemic Response Lab, R&D	Henry Lee et al
EPI_ISL_1172579	USA/NY-PRL-2021_03_01_01B14/2021	2021-02-26	North America	USA	Pandemic Response Lab - NYC	Pandemic Response Lab, R&D	Henry Lee et al
EPI_ISL_1172580	USA/NY-PRL-2021_03_01_01B16/2021	2021-02-27	North America	USA	Pandemic Response Lab - NYC	Pandemic Response Lab, R&D	Henry Lee et al
EPI_ISL_1172581	USA/NY-PRL-2021_03_01_01B17/2021	2021-02-27	North America	USA	Pandemic Response Lab - NYC	Pandemic Response Lab, R&D	Henry Lee et al
EPI_ISL_1172582	USA/NY-PRL-2021_03_01_01B18/2021	2021-02-27	North America	USA	Pandemic Response Lab - NYC	Pandemic Response Lab, R&D	Henry Lee et al
EPI_ISL_1172584	USA/NY-PRL-2021_03_01_01B20/2021	2021-02-27	North America	USA	Pandemic Response Lab - NYC	Pandemic Response Lab, R&D	Henry Lee et al
EPI_ISL_1172585	USA/NY-PRL-2021_03_01_01B21/2021	2021-02-26	North America	USA	Pandemic Response Lab - NYC	Pandemic Response Lab, R&D	Henry Lee et al
EPI_ISL_1172586	USA/NY-PRL-2021_03_01_01C01/2021	2021-02-25	North America	USA	Pandemic Response Lab - NYC	Pandemic Response Lab, R&D	Henry Lee et al
EPI_ISL_1172587	USA/NY-PRL-2021_03_01_01C02/2021	2021-02-26	North America	USA	Pandemic Response Lab - NYC	Pandemic Response Lab, R&D	Henry Lee et al
EPI_ISL_2965140	USA/NY-PRL-2021_03_01_01C04/2021	2021-02-26	North America	USA	Pandemic Response Lab - NYC	Pandemic Response Lab, R&D	Isabel Fernandez Escapa et al
EPI_ISL_1172588	USA/NY-PRL-2021_03_01_01C05/2021	2021-02-26	North America	USA	Pandemic Response Lab - NYC	Pandemic Response Lab, R&D	Henry Lee et al
EPI_ISL_1172589	USA/NY-PRL-2021_03_01_01C09/2021	2021-02-26	North America	USA	Pandemic Response Lab - NYC	Pandemic Response Lab, R&D	Henry Lee et al
EPI_ISL_1172590	USA/NY-PRL-2021_03_01_01C10/2021	2021-02-26	North America	USA	Pandemic Response Lab - NYC	Pandemic Response Lab, R&D	Henry Lee et al
EPI_ISL_1172591	USA/NY-PRL-2021_03_01_01C11/2021	2021-02-26	North America	USA	Pandemic Response Lab - NYC	Pandemic Response Lab, R&D	Henry Lee et al
EPI_ISL_1172592	USA/NY-PRL-2021_03_01_01C13/2021	2021-02-26	North America	USA	Pandemic Response Lab - NYC	Pandemic Response Lab, R&D	Henry Lee et al
EPI_ISL_1172593	USA/NY-PRL-2021_03_01_01C15/2021	2021-02-26	North America	USA	Pandemic Response Lab - NYC	Pandemic Response Lab, R&D	Henry Lee et al
EPI_ISL_1172594	USA/NY-PRL-2021_03_01_01C16/2021	2021-02-26	North America	USA	Pandemic Response Lab - NYC	Pandemic Response Lab, R&D	Henry Lee et al
EPI_ISL_1172595	USA/NY-PRL-2021_03_01_01C17/2021	2021-02-26	North America	USA	Pandemic Response Lab - NYC	Pandemic Response Lab, R&D	Henry Lee et al
EPI_ISL_1172596	USA/NY-PRL-2021_03_01_01C18/2021	2021-02-27	North America	USA	Pandemic Response Lab - NYC	Pandemic Response Lab, R&D	Henry Lee et al
EPI_ISL_1172600	USA/NY-PRL-2021_03_01_01C23/2021	2021-02-27	North America	USA	Pandemic Response Lab - NYC	Pandemic Response Lab, R&D	Henry Lee et al
EPI_ISL_1172606	USA/NY-PRL-2021_03_01_01D05/2021	2021-02-26	North America	USA	Pandemic Response Lab - NYC	Pandemic Response Lab, R&D	Henry Lee et al
EPI_ISL_1172608	USA/NY-PRL-2021_03_01_01D09/2021	2021-02-27	North America	USA	Pandemic Response Lab - NYC	Pandemic Response Lab, R&D	Henry Lee et al
EPI_ISL_1172609	USA/NY-PRL-2021_03_01_01D10/2021	2021-02-27	North America	USA	Pandemic Response Lab - NYC	Pandemic Response Lab, R&D	Henry Lee et al
EPI_ISL_1172610	USA/NY-PRL-2021_03_01_01D12/2021	2021-02-27	North America	USA	Pandemic Response Lab - NYC	Pandemic Response Lab, R&D	Henry Lee et al
EPI_ISL_1172611	USA/NY-PRL-2021_03_01_01D13/2021	2021-02-27	North America	USA	Pandemic Response Lab - NYC	Pandemic Response Lab, R&D	Henry Lee et al
EPI_ISL_1172612	USA/NY-PRL-2021_03_01_01D14/2021	2021-02-27	North America	USA	Pandemic Response Lab - NYC	Pandemic Response Lab, R&D	Henry Lee et al
EPI_ISL_1172613	USA/NY-PRL-2021_03_01_01D15/2021	2021-02-27	North America	USA	Pandemic Response Lab - NYC	Pandemic Response Lab, R&D	Henry Lee et al
EPI_ISL_1172614	USA/NY-PRL-2021_03_01_01D16/2021	2021-02-27	North America	USA	Pandemic Response Lab - NYC	Pandemic Response Lab, R&D	Henry Lee et al
EPI_ISL_1172616	USA/NY-PRL-2021_03_01_01D22/2021	2021-02-27	North America	USA	Pandemic Response Lab - NYC	Pandemic Response Lab, R&D	Henry Lee et al
EPI_ISL_1172617	USA/NY-PRL-2021_03_01_01E01/2021	2021-02-26	North America	USA	Pandemic Response Lab - NYC	Pandemic Response Lab, R&D	Henry Lee et al
EPI_ISL_1172620	USA/NY-PRL-2021_03_01_01E05/2021	2021-02-26	North America	USA	Pandemic Response Lab - NYC	Pandemic Response Lab, R&D	Henry Lee et al
EPI_ISL_1172621	USA/NY-PRL-2021_03_01_01E06/2021	2021-02-26	North America	USA	Pandemic Response Lab - NYC	Pandemic Response Lab, R&D	Henry Lee et al
EPI_ISL_1172622	USA/NY-PRL-2021_03_01_01E09/2021	2021-02-26	North America	USA	Pandemic Response Lab - NYC	Pandemic Response Lab, R&D	Henry Lee et al
EPI_ISL_1172623	USA/NY-PRL-2021_03_01_01E10/2021	2021-02-26	North America	USA	Pandemic Response Lab - NYC	Pandemic Response Lab, R&D	Henry Lee et al
EPI_ISL_1172624	USA/NY-PRL-2021_03_01_01E11/2021	2021-02-26	North America	USA	Pandemic Response Lab - NYC	Pandemic Response Lab, R&D	Henry Lee et al
EPI_ISL_1172625	USA/NY-PRL-2021_03_01_01E12/2021	2021-02-26	North America	USA	Pandemic Response Lab - NYC	Pandemic Response Lab, R&D	Henry Lee et al
EPI_ISL_1172626	USA/NY-PRL-2021_03_01_01E13/2021	2021-02-26	North America	USA	Pandemic Response Lab - NYC	Pandemic Response Lab, R&D	Henry Lee et al
EPI_ISL_1172627	USA/NY-PRL-2021_03_01_01E15/2021	2021-02-26	North America	USA	Pandemic Response Lab - NYC	Pandemic Response Lab, R&D	Henry Lee et al
EPI_ISL_1172628	USA/NY-PRL-2021_03_01_01E16/2021	2021-02-26	North America	USA	Pandemic Response Lab - NYC	Pandemic Response Lab, R&D	Henry Lee et al
EPI_ISL_1172629	USA/NY-PRL-2021_03_01_01E17/2021	2021-02-26	North America	USA	Pandemic Response Lab - NYC	Pandemic Response Lab, R&D	Henry Lee et al
EPI_ISL_1172631	USA/NY-PRL-2021_03_01_01E19/2021	2021-02-26	North America	USA	Pandemic Response Lab - NYC	Pandemic Response Lab, R&D	Henry Lee et al
EPI_ISL_1172632	USA/NY-PRL-2021_03_01_01E20/2021	2021-02-26	North America	USA	Pandemic Response Lab - NYC	Pandemic Response Lab, R&D	Henry Lee et al
EPI_ISL_1172633	USA/NY-PRL-2021_03_01_01E22/2021	2021-02-26	North America	USA	Pandemic Response Lab - NYC	Pandemic Response Lab, R&D	Henry Lee et al
EPI_ISL_1172634	USA/NY-PRL-2021_03_01_01E23/2021	2021-02-26	North America	USA	Pandemic Response Lab - NYC	Pandemic Response Lab, R&D	Henry Lee et al
EPI_ISL_1172635	USA/NY-PRL-2021_03_01_01F01/2021	2021-02-26	North America	USA	Pandemic Response Lab - NYC	Pandemic Response Lab, R&D	Henry Lee et al
EPI_ISL_1172637	USA/NY-PRL-2021_03_01_01F03/2021	2021-02-26	North America	USA	Pandemic Response Lab - NYC	Pandemic Response Lab, R&D	Henry Lee et al
EPI_ISL_2965518	USA/NY-PRL-2021_03_01_01F04/2021	2021-02-26	North America	USA	Pandemic Response Lab - NYC	Pandemic Response Lab, R&D	Isabel Fernandez Escapa et al
EPI_ISL_1172639	USA/NY-PRL-2021_03_01_01F11/2021	2021-02-26	North America	USA	Pandemic Response Lab - NYC	Pandemic Response Lab, R&D	Henry Lee et al
EPI_ISL_1172641	USA/NY-PRL-2021_03_01_01F13/2021	2021-02-26	North America	USA	Pandemic Response Lab - NYC	Pandemic Response Lab, R&D	Henry Lee et al
EPI_ISL_1172643	USA/NY-PRL-2021_03_01_01F18/2021	2021-02-26	North America	USA	Pandemic Response Lab - NYC	Pandemic Response Lab, R&D	Henry Lee et al
EPI_ISL_1172644	USA/NY-PRL-2021_03_01_01F20/2021	2021-02-26	North America	USA	Pandemic Response Lab - NYC	Pandemic Response Lab, R&D	Henry Lee et al
EPI_ISL_1172645	USA/NY-PRL-2021_03_01_01F22/2021	2021-02-26	North America	USA	Pandemic Response Lab - NYC	Pandemic Response Lab, R&D	Henry Lee et al
EPI_ISL_1172647	USA/NY-PRL-2021_03_01_01G01/2021	2021-02-26	North America	USA	Pandemic Response Lab - NYC	Pandemic Response Lab, R&D	Henry Lee et al
EPI_ISL_1172648	USA/NY-PRL-2021_03_01_01G03/2021	2021-02-26	North America	USA	Pandemic Response Lab - NYC	Pandemic Response Lab, R&D	Henry Lee et al
EPI_ISL_1172649	USA/NY-PRL-2021_03_01_01G04/2021	2021-02-26	North America	USA	Pandemic Response Lab - NYC	Pandemic Response Lab, R&D	Henry Lee et al
EPI_ISL_1172650	USA/NY-PRL-2021_03_01_01G05/2021	2021-02-26	North America	USA	Pandemic Response Lab - NYC	Pandemic Response Lab, R&D	Henry Lee et al
EPI_ISL_1172651	USA/NY-PRL-2021_03_01_01G11/2021	2021-02-26	North America	USA	Pandemic Response Lab - NYC	Pandemic Response Lab, R&D	Henry Lee et al
EPI_ISL_1172652	USA/NY-PRL-2021_03_01_01G13/2021	2021-02-26	North America	USA	Pandemic Response Lab - NYC	Pandemic Response Lab, R&D	Henry Lee et al
EPI_ISL_1172653	USA/NY-PRL-2021_03_01_01G14/2021	2021-02-26	North America	USA	Pandemic Response Lab - NYC	Pandemic Response Lab, R&D	Henry Lee et al
EPI_ISL_1172654	USA/NY-PRL-2021_03_01_01G16/2021	2021-02-26	North America	USA	Pandemic Response Lab - NYC	Pandemic Response Lab, R&D	Henry Lee et al
EPI_ISL_1172655	USA/NY-PRL-2021_03_01_01G19/2021	2021-02-26	North America	USA	Pandemic Response Lab - NYC	Pandemic Response Lab, R&D	Henry Lee et al
EPI_ISL_1172656	USA/NY-PRL-2021_03_01_01G21/2021	2021-02-26	North America	USA	Pandemic Response Lab - NYC	Pandemic Response Lab, R&D	Henry Lee et al
EPI_ISL_1172658	USA/NY-PRL-2021_03_01_01H02/2021	2021-02-26	North America	USA	Pandemic Response Lab - NYC	Pandemic Response Lab, R&D	Henry Lee et al
EPI_ISL_1172659	USA/NY-PRL-2021_03_01_01H05/2021	2021-02-26	North America	USA	Pandemic Response Lab - NYC	Pandemic Response Lab, R&D	Henry Lee et al
EPI_ISL_1172661	USA/NY-PRL-2021_03_01_01H09/2021	2021-02-26	North America	USA	Pandemic Response Lab - NYC	Pandemic Response Lab, R&D	Henry Lee et al
EPI_ISL_1172662	USA/NY-PRL-2021_03_01_01H10/2021	2021-02-27	North America	USA	Pandemic Response Lab - NYC	Pandemic Response Lab, R&D	Henry Lee et al
EPI_ISL_1172663	USA/NY-PRL-2021_03_01_01H11/2021	2021-02-26	North America	USA	Pandemic Response Lab - NYC	Pandemic Response Lab, R&D	Henry Lee et al
EPI_ISL_1172664	USA/NY-PRL-2021_03_01_01H12/2021	2021-02-26	North America	USA	Pandemic Response Lab - NYC	Pandemic Response Lab, R&D	Henry Lee et al
EPI_ISL_1172665	USA/NY-PRL-2021_03_01_01H14/2021	2021-02-27	North America	USA	Pandemic Response Lab - NYC	Pandemic Response Lab, R&D	Henry Lee et al
EPI_ISL_1172666	USA/NY-PRL-2021_03_01_01H16/2021	2021-02-27	North America	USA	Pandemic Response Lab - NYC	Pandemic Response Lab, R&D	Henry Lee et al
EPI_ISL_1172669	USA/NY-PRL-2021_03_01_01H19/2021	2021-02-27	North America	USA	Pandemic Response Lab - NYC	Pandemic Response Lab, R&D	Henry Lee et al
EPI_ISL_1172670	USA/NY-PRL-2021_03_01_01H22/2021	2021-02-27	North America	USA	Pandemic Response Lab - NYC	Pandemic Response Lab, R&D	Henry Lee et al
EPI_ISL_1172671	USA/NY-PRL-2021_03_01_01H23/2021	2021-02-27	North America	USA	Pandemic Response Lab - NYC	Pandemic Response Lab, R&D	Henry Lee et al
EPI_ISL_1172673	USA/NY-PRL-2021_03_01_01I02/2021	2021-02-27	North America	USA	Pandemic Response Lab - NYC	Pandemic Response Lab, R&D	Henry Lee et al
EPI_ISL_1172675	USA/NY-PRL-2021_03_01_01I04/2021	2021-02-27	North America	USA	Pandemic Response Lab - NYC	Pandemic Response Lab, R&D	Henry Lee et al
EPI_ISL_2965313	USA/NY-PRL-2021_03_01_01I05/2021	2021-02-27	North America	USA	Pandemic Response Lab - NYC	Pandemic Response Lab, R&D	Isabel Fernandez Escapa et al
EPI_ISL_1172676	USA/NY-PRL-2021_03_01_01I06/2021	2021-02-27	North America	USA	Pandemic Response Lab - NYC	Pandemic Response Lab, R&D	Henry Lee et al
EPI_ISL_1172678	USA/NY-PRL-2021_03_01_01I08/2021	2021-02-27	North America	USA	Pandemic Response Lab - NYC	Pandemic Response Lab, R&D	Henry Lee et al
EPI_ISL_1172679	USA/NY-PRL-2021_03_01_01I10/2021	2021-02-27	North America	USA	Pandemic Response Lab - NYC	Pandemic Response Lab, R&D	Henry Lee et al
EPI_ISL_1172681	USA/NY-PRL-2021_03_01_01I12/2021	2021-02-27	North America	USA	Pandemic Response Lab - NYC	Pandemic Response Lab, R&D	Henry Lee et al
EPI_ISL_1172682	USA/NY-PRL-2021_03_01_01I14/2021	2021-02-27	North America	USA	Pandemic Response Lab - NYC	Pandemic Response Lab, R&D	Henry Lee et al
EPI_ISL_1172684	USA/NY-PRL-2021_03_01_01I17/2021	2021-02-27	North America	USA	Pandemic Response Lab - NYC	Pandemic Response Lab, R&D	Henry Lee et al
EPI_ISL_1172686	USA/NY-PRL-2021_03_01_01I19/2021	2021-02-27	North America	USA	Pandemic Response Lab - NYC	Pandemic Response Lab, R&D	Henry Lee et al
EPI_ISL_1172687	USA/NY-PRL-2021_03_01_01I20/2021	2021-02-27	North America	USA	Pandemic Response Lab - NYC	Pandemic Response Lab, R&D	Henry Lee et al
EPI_ISL_1172688	USA/NY-PRL-2021_03_01_01J01/2021	2021-02-27	North America	USA	Pandemic Response Lab - NYC	Pandemic Response Lab, R&D	Henry Lee et al
EPI_ISL_1172689	USA/NY-PRL-2021_03_01_01J03/2021	2021-02-27	North America	USA	Pandemic Response Lab - NYC	Pandemic Response Lab, R&D	Henry Lee et al
EPI_ISL_1172691	USA/NY-PRL-2021_03_01_01J06/2021	2021-02-27	North America	USA	Pandemic Response Lab - NYC	Pandemic Response Lab, R&D	Henry Lee et al
EPI_ISL_1172692	USA/NY-PRL-2021_03_01_01J07/2021	2021-02-27	North America	USA	Pandemic Response Lab - NYC	Pandemic Response Lab, R&D	Henry Lee et al
EPI_ISL_1172693	USA/NY-PRL-2021_03_01_01J08/2021	2021-02-27	North America	USA	Pandemic Response Lab - NYC	Pandemic Response Lab, R&D	Henry Lee et al
EPI_ISL_1172694	USA/NY-PRL-2021_03_01_01J11/2021	2021-02-26	North America	USA	Pandemic Response Lab - NYC	Pandemic Response Lab, R&D	Henry Lee et al
EPI_ISL_1172696	USA/NY-PRL-2021_03_01_01J14/2021	2021-02-27	North America	USA	Pandemic Response Lab - NYC	Pandemic Response Lab, R&D	Henry Lee et al
EPI_ISL_1172697	USA/NY-PRL-2021_03_01_01J15/2021	2021-02-27	North America	USA	Pandemic Response Lab - NYC	Pandemic Response Lab, R&D	Henry Lee et al
EPI_ISL_1172698	USA/NY-PRL-2021_03_01_01J17/2021	2021-02-27	North America	USA	Pandemic Response Lab - NYC	Pandemic Response Lab, R&D	Henry Lee et al
EPI_ISL_1172699	USA/NY-PRL-2021_03_01_01J19/2021	2021-02-27	North America	USA	Pandemic Response Lab - NYC	Pandemic Response Lab, R&D	Henry Lee et al
EPI_ISL_1172700	USA/NY-PRL-2021_03_01_01K05/2021	2021-02-27	North America	USA	Pandemic Response Lab - NYC	Pandemic Response Lab, R&D	Henry Lee et al
EPI_ISL_1172702	USA/NY-PRL-2021_03_01_01K13/2021	2021-02-27	North America	USA	Pandemic Response Lab - NYC	Pandemic Response Lab, R&D	Henry Lee et al
EPI_ISL_1172703	USA/NY-PRL-2021_03_01_01K14/2021	2021-02-27	North America	USA	Pandemic Response Lab - NYC	Pandemic Response Lab, R&D	Henry Lee et al
EPI_ISL_1172704	USA/NY-PRL-2021_03_01_01K15/2021	2021-02-26	North America	USA	Pandemic Response Lab - NYC	Pandemic Response Lab, R&D	Henry Lee et al
EPI_ISL_1172705	USA/NY-PRL-2021_03_01_01K17/2021	2021-02-26	North America	USA	Pandemic Response Lab - NYC	Pandemic Response Lab, R&D	Henry Lee et al
EPI_ISL_1172706	USA/NY-PRL-2021_03_01_01K18/2021	2021-02-26	North America	USA	Pandemic Response Lab - NYC	Pandemic Response Lab, R&D	Henry Lee et al
EPI_ISL_1172707	USA/NY-PRL-2021_03_01_01K19/2021	2021-02-26	North America	USA	Pandemic Response Lab - NYC	Pandemic Response Lab, R&D	Henry Lee et al
EPI_ISL_1172708	USA/NY-PRL-2021_03_01_01K22/2021	2021-02-27	North America	USA	Pandemic Response Lab - NYC	Pandemic Response Lab, R&D	Henry Lee et al
EPI_ISL_1172709	USA/NY-PRL-2021_03_01_01L01/2021	2021-02-26	North America	USA	Pandemic Response Lab - NYC	Pandemic Response Lab, R&D	Henry Lee et al
EPI_ISL_1172710	USA/NY-PRL-2021_03_01_01L02/2021	2021-02-26	North America	USA	Pandemic Response Lab - NYC	Pandemic Response Lab, R&D	Henry Lee et al
EPI_ISL_1172711	USA/NY-PRL-2021_03_01_01L04/2021	2021-02-27	North America	USA	Pandemic Response Lab - NYC	Pandemic Response Lab, R&D	Henry Lee et al
EPI_ISL_1172712	USA/NY-PRL-2021_03_01_01L05/2021	2021-02-26	North America	USA	Pandemic Response Lab - NYC	Pandemic Response Lab, R&D	Henry Lee et al
EPI_ISL_1172713	USA/NY-PRL-2021_03_01_01L06/2021	2021-02-26	North America	USA	Pandemic Response Lab - NYC	Pandemic Response Lab, R&D	Henry Lee et al
EPI_ISL_2965240	USA/NY-PRL-2021_03_01_01L08/2021	2021-02-28	North America	USA	Pandemic Response Lab - NYC	Pandemic Response Lab, R&D	Isabel Fernandez Escapa et al
EPI_ISL_1172715	USA/NY-PRL-2021_03_01_01L09/2021	2021-02-28	North America	USA	Pandemic Response Lab - NYC	Pandemic Response Lab, R&D	Henry Lee et al
EPI_ISL_1172716	USA/NY-PRL-2021_03_01_01L10/2021	2021-02-28	North America	USA	Pandemic Response Lab - NYC	Pandemic Response Lab, R&D	Henry Lee et al
EPI_ISL_1172717	USA/NY-PRL-2021_03_01_01L11/2021	2021-02-28	North America	USA	Pandemic Response Lab - NYC	Pandemic Response Lab, R&D	Henry Lee et al
EPI_ISL_1172718	USA/NY-PRL-2021_03_01_01L13/2021	2021-02-27	North America	USA	Pandemic Response Lab - NYC	Pandemic Response Lab, R&D	Henry Lee et al
EPI_ISL_1172720	USA/NY-PRL-2021_03_01_01L17/2021	2021-02-28	North America	USA	Pandemic Response Lab - NYC	Pandemic Response Lab, R&D	Henry Lee et al
EPI_ISL_1172721	USA/NY-PRL-2021_03_01_01L18/2021	2021-02-27	North America	USA	Pandemic Response Lab - NYC	Pandemic Response Lab, R&D	Henry Lee et al
EPI_ISL_1172723	USA/NY-PRL-2021_03_01_01L20/2021	2021-02-27	North America	USA	Pandemic Response Lab - NYC	Pandemic Response Lab, R&D	Henry Lee et al
EPI_ISL_1172724	USA/NY-PRL-2021_03_01_01L23/2021	2021-02-27	North America	USA	Pandemic Response Lab - NYC	Pandemic Response Lab, R&D	Henry Lee et al
EPI_ISL_1172725	USA/NY-PRL-2021_03_01_01M01/2021	2021-02-27	North America	USA	Pandemic Response Lab - NYC	Pandemic Response Lab, R&D	Henry Lee et al
EPI_ISL_1172727	USA/NY-PRL-2021_03_01_01M03/2021	2021-02-27	North America	USA	Pandemic Response Lab - NYC	Pandemic Response Lab, R&D	Henry Lee et al
EPI_ISL_1172728	USA/NY-PRL-2021_03_01_01M04/2021	2021-02-27	North America	USA	Pandemic Response Lab - NYC	Pandemic Response Lab, R&D	Henry Lee et al
EPI_ISL_1172729	USA/NY-PRL-2021_03_01_01M05/2021	2021-02-27	North America	USA	Pandemic Response Lab - NYC	Pandemic Response Lab, R&D	Henry Lee et al
EPI_ISL_1172730	USA/NY-PRL-2021_03_01_01M06/2021	2021-02-27	North America	USA	Pandemic Response Lab - NYC	Pandemic Response Lab, R&D	Henry Lee et al
EPI_ISL_1172731	USA/NY-PRL-2021_03_01_01M07/2021	2021-02-27	North America	USA	Pandemic Response Lab - NYC	Pandemic Response Lab, R&D	Henry Lee et al
EPI_ISL_1172732	USA/NY-PRL-2021_03_01_01M08/2021	2021-02-27	North America	USA	Pandemic Response Lab - NYC	Pandemic Response Lab, R&D	Henry Lee et al
EPI_ISL_1172734	USA/NY-PRL-2021_03_01_01M10/2021	2021-02-27	North America	USA	Pandemic Response Lab - NYC	Pandemic Response Lab, R&D	Henry Lee et al
EPI_ISL_1172735	USA/NY-PRL-2021_03_01_01M11/2021	2021-02-27	North America	USA	Pandemic Response Lab - NYC	Pandemic Response Lab, R&D	Henry Lee et al
EPI_ISL_1172736	USA/NY-PRL-2021_03_01_01M12/2021	2021-02-27	North America	USA	Pandemic Response Lab - NYC	Pandemic Response Lab, R&D	Henry Lee et al
EPI_ISL_1172737	USA/NY-PRL-2021_03_01_01M13/2021	2021-02-27	North America	USA	Pandemic Response Lab - NYC	Pandemic Response Lab, R&D	Henry Lee et al
EPI_ISL_1172738	USA/NY-PRL-2021_03_01_01M14/2021	2021-02-27	North America	USA	Pandemic Response Lab - NYC	Pandemic Response Lab, R&D	Henry Lee et al
EPI_ISL_1172739	USA/NY-PRL-2021_03_01_01M16/2021	2021-02-27	North America	USA	Pandemic Response Lab - NYC	Pandemic Response Lab, R&D	Henry Lee et al
EPI_ISL_1172740	USA/NY-PRL-2021_03_01_01M17/2021	2021-02-27	North America	USA	Pandemic Response Lab - NYC	Pandemic Response Lab, R&D	Henry Lee et al
EPI_ISL_1172741	USA/NY-PRL-2021_03_01_01M18/2021	2021-02-27	North America	USA	Pandemic Response Lab - NYC	Pandemic Response Lab, R&D	Henry Lee et al
EPI_ISL_1172742	USA/NY-PRL-2021_03_01_01M19/2021	2021-02-27	North America	USA	Pandemic Response Lab - NYC	Pandemic Response Lab, R&D	Henry Lee et al
EPI_ISL_1172743	USA/NY-PRL-2021_03_01_01M20/2021	2021-02-27	North America	USA	Pandemic Response Lab - NYC	Pandemic Response Lab, R&D	Henry Lee et al
EPI_ISL_1172745	USA/NY-PRL-2021_03_01_01M22/2021	2021-02-27	North America	USA	Pandemic Response Lab - NYC	Pandemic Response Lab, R&D	Henry Lee et al
EPI_ISL_1172746	USA/NY-PRL-2021_03_01_01N01/2021	2021-02-27	North America	USA	Pandemic Response Lab - NYC	Pandemic Response Lab, R&D	Henry Lee et al
EPI_ISL_1172749	USA/NY-PRL-2021_03_01_01N05/2021	2021-02-27	North America	USA	Pandemic Response Lab - NYC	Pandemic Response Lab, R&D	Henry Lee et al
EPI_ISL_1172750	USA/NY-PRL-2021_03_01_01N06/2021	2021-02-27	North America	USA	Pandemic Response Lab - NYC	Pandemic Response Lab, R&D	Henry Lee et al
EPI_ISL_1172751	USA/NY-PRL-2021_03_01_01N10/2021	2021-02-27	North America	USA	Pandemic Response Lab - NYC	Pandemic Response Lab, R&D	Henry Lee et al
EPI_ISL_1172752	USA/NY-PRL-2021_03_01_01N11/2021	2021-02-27	North America	USA	Pandemic Response Lab - NYC	Pandemic Response Lab, R&D	Henry Lee et al
EPI_ISL_1172753	USA/NY-PRL-2021_03_01_01N12/2021	2021-02-27	North America	USA	Pandemic Response Lab - NYC	Pandemic Response Lab, R&D	Henry Lee et al
EPI_ISL_2965293	USA/NY-PRL-2021_03_01_01N16/2021	2021-02-27	North America	USA	Pandemic Response Lab - NYC	Pandemic Response Lab, R&D	Isabel Fernandez Escapa et al
EPI_ISL_2965294	USA/NY-PRL-2021_03_01_01N18/2021	2021-02-27	North America	USA	Pandemic Response Lab - NYC	Pandemic Response Lab, R&D	Isabel Fernandez Escapa et al
EPI_ISL_1172756	USA/NY-PRL-2021_03_01_01N19/2021	2021-02-27	North America	USA	Pandemic Response Lab - NYC	Pandemic Response Lab, R&D	Henry Lee et al
EPI_ISL_1172757	USA/NY-PRL-2021_03_01_01O01/2021	2021-02-27	North America	USA	Pandemic Response Lab - NYC	Pandemic Response Lab, R&D	Henry Lee et al
EPI_ISL_2965201	USA/NY-PRL-2021_03_01_01O05/2021	2021-02-26	North America	USA	Pandemic Response Lab - NYC	Pandemic Response Lab, R&D	Isabel Fernandez Escapa et al
EPI_ISL_2965163	USA/NY-PRL-2021_03_01_01O06/2021	2021-02-27	North America	USA	Pandemic Response Lab - NYC	Pandemic Response Lab, R&D	Isabel Fernandez Escapa et al
EPI_ISL_1172760	USA/NY-PRL-2021_03_01_01O07/2021	2021-02-28	North America	USA	Pandemic Response Lab - NYC	Pandemic Response Lab, R&D	Henry Lee et al
EPI_ISL_1172763	USA/NY-PRL-2021_03_01_01O10/2021	2021-02-27	North America	USA	Pandemic Response Lab - NYC	Pandemic Response Lab, R&D	Henry Lee et al
EPI_ISL_1172764	USA/NY-PRL-2021_03_01_01O11/2021	2021-02-27	North America	USA	Pandemic Response Lab - NYC	Pandemic Response Lab, R&D	Henry Lee et al
EPI_ISL_1172765	USA/NY-PRL-2021_03_01_01O12/2021	2021-02-27	North America	USA	Pandemic Response Lab - NYC	Pandemic Response Lab, R&D	Henry Lee et al
EPI_ISL_1172767	USA/NY-PRL-2021_03_01_01O14/2021	2021-02-27	North America	USA	Pandemic Response Lab - NYC	Pandemic Response Lab, R&D	Henry Lee et al
EPI_ISL_1172769	USA/NY-PRL-2021_03_01_01O17/2021	2021-02-27	North America	USA	Pandemic Response Lab - NYC	Pandemic Response Lab, R&D	Henry Lee et al
EPI_ISL_1172770	USA/NY-PRL-2021_03_01_01O18/2021	2021-02-27	North America	USA	Pandemic Response Lab - NYC	Pandemic Response Lab, R&D	Henry Lee et al
EPI_ISL_1172773	USA/NY-PRL-2021_03_01_01O21/2021	2021-02-27	North America	USA	Pandemic Response Lab - NYC	Pandemic Response Lab, R&D	Henry Lee et al
EPI_ISL_1172775	USA/NY-PRL-2021_03_01_01O24/2021	2021-02-27	North America	USA	Pandemic Response Lab - NYC	Pandemic Response Lab, R&D	Henry Lee et al
EPI_ISL_1172776	USA/NY-PRL-2021_03_01_01P01/2021	2021-02-28	North America	USA	Pandemic Response Lab - NYC	Pandemic Response Lab, R&D	Henry Lee et al
EPI_ISL_2965241	USA/NY-PRL-2021_03_01_01P02/2021	2021-02-27	North America	USA	Pandemic Response Lab - NYC	Pandemic Response Lab, R&D	Isabel Fernandez Escapa et al
EPI_ISL_1172778	USA/NY-PRL-2021_03_01_01P04/2021	2021-02-28	North America	USA	Pandemic Response Lab - NYC	Pandemic Response Lab, R&D	Henry Lee et al
EPI_ISL_1172779	USA/NY-PRL-2021_03_01_01P05/2021	2021-02-28	North America	USA	Pandemic Response Lab - NYC	Pandemic Response Lab, R&D	Henry Lee et al
EPI_ISL_1172780	USA/NY-PRL-2021_03_01_01P06/2021	2021-02-28	North America	USA	Pandemic Response Lab - NYC	Pandemic Response Lab, R&D	Henry Lee et al
EPI_ISL_1172781	USA/NY-PRL-2021_03_01_01P07/2021	2021-02-28	North America	USA	Pandemic Response Lab - NYC	Pandemic Response Lab, R&D	Henry Lee et al
EPI_ISL_1172783	USA/NY-PRL-2021_03_01_01P09/2021	2021-02-27	North America	USA	Pandemic Response Lab - NYC	Pandemic Response Lab, R&D	Henry Lee et al
EPI_ISL_1172784	USA/NY-PRL-2021_03_01_01P10/2021	2021-02-26	North America	USA	Pandemic Response Lab - NYC	Pandemic Response Lab, R&D	Henry Lee et al
EPI_ISL_1172788	USA/NY-PRL-2021_03_01_01P14/2021	2021-02-28	North America	USA	Pandemic Response Lab - NYC	Pandemic Response Lab, R&D	Henry Lee et al
EPI_ISL_1172789	USA/NY-PRL-2021_03_01_01P15/2021	2021-02-28	North America	USA	Pandemic Response Lab - NYC	Pandemic Response Lab, R&D	Henry Lee et al
EPI_ISL_1172790	USA/NY-PRL-2021_03_01_01P16/2021	2021-02-28	North America	USA	Pandemic Response Lab - NYC	Pandemic Response Lab, R&D	Henry Lee et al
EPI_ISL_1172791	USA/NY-PRL-2021_03_01_01P17/2021	2021-02-28	North America	USA	Pandemic Response Lab - NYC	Pandemic Response Lab, R&D	Henry Lee et al
EPI_ISL_1172792	USA/NY-PRL-2021_03_01_01P19/2021	2021-02-28	North America	USA	Pandemic Response Lab - NYC	Pandemic Response Lab, R&D	Henry Lee et al
EPI_ISL_2965145	USA/NY-PRL-2021_03_01_01P20/2021	2021-02-28	North America	USA	Pandemic Response Lab - NYC	Pandemic Response Lab, R&D	Isabel Fernandez Escapa et al
EPI_ISL_1172793	USA/NY-PRL-2021_03_01_01P21/2021	2021-02-28	North America	USA	Pandemic Response Lab - NYC	Pandemic Response Lab, R&D	Henry Lee et al
EPI_ISL_1172794	USA/NY-PRL-2021_03_01_01P22/2021	2021-02-28	North America	USA	Pandemic Response Lab - NYC	Pandemic Response Lab, R&D	Henry Lee et al
EPI_ISL_1172796	USA/NY-PRL-2021_03_01_01P24/2021	2021-02-28	North America	USA	Pandemic Response Lab - NYC	Pandemic Response Lab, R&D	Henry Lee et al
EPI_ISL_1172798	USA/NY-PRL-2021_03_02_00A09/2021	2021-02-28	North America	USA	Pandemic Response Lab - NYC	Pandemic Response Lab, R&D	Henry Lee et al
EPI_ISL_1172799	USA/NY-PRL-2021_03_02_00A11/2021	2021-02-28	North America	USA	Pandemic Response Lab - NYC	Pandemic Response Lab, R&D	Henry Lee et al
EPI_ISL_1172800	USA/NY-PRL-2021_03_02_00A13/2021	2021-02-27	North America	USA	Pandemic Response Lab - NYC	Pandemic Response Lab, R&D	Henry Lee et al
EPI_ISL_1172801	USA/NY-PRL-2021_03_02_00A18/2021	2021-02-28	North America	USA	Pandemic Response Lab - NYC	Pandemic Response Lab, R&D	Henry Lee et al
EPI_ISL_1172802	USA/NY-PRL-2021_03_02_00A22/2021	2021-02-28	North America	USA	Pandemic Response Lab - NYC	Pandemic Response Lab, R&D	Henry Lee et al
EPI_ISL_1172803	USA/NY-PRL-2021_03_02_00B06/2021	2021-02-28	North America	USA	Pandemic Response Lab - NYC	Pandemic Response Lab, R&D	Henry Lee et al
EPI_ISL_1172804	USA/NY-PRL-2021_03_02_00B10/2021	2021-02-28	North America	USA	Pandemic Response Lab - NYC	Pandemic Response Lab, R&D	Henry Lee et al
EPI_ISL_1172806	USA/NY-PRL-2021_03_02_00B15/2021	2021-02-28	North America	USA	Pandemic Response Lab - NYC	Pandemic Response Lab, R&D	Henry Lee et al
EPI_ISL_1172809	USA/NY-PRL-2021_03_02_00C08/2021	2021-02-28	North America	USA	Pandemic Response Lab - NYC	Pandemic Response Lab, R&D	Henry Lee et al
EPI_ISL_1172810	USA/NY-PRL-2021_03_02_00C15/2021	2021-02-28	North America	USA	Pandemic Response Lab - NYC	Pandemic Response Lab, R&D	Henry Lee et al
EPI_ISL_1172811	USA/NY-PRL-2021_03_02_00C17/2021	2021-02-28	North America	USA	Pandemic Response Lab - NYC	Pandemic Response Lab, R&D	Henry Lee et al
EPI_ISL_1172812	USA/NY-PRL-2021_03_02_00C18/2021	2021-02-28	North America	USA	Pandemic Response Lab - NYC	Pandemic Response Lab, R&D	Henry Lee et al
EPI_ISL_1172815	USA/NY-PRL-2021_03_02_00C23/2021	2021-02-28	North America	USA	Pandemic Response Lab - NYC	Pandemic Response Lab, R&D	Henry Lee et al
EPI_ISL_1172816	USA/NY-PRL-2021_03_02_00D01/2021	2021-02-28	North America	USA	Pandemic Response Lab - NYC	Pandemic Response Lab, R&D	Henry Lee et al
EPI_ISL_1172817	USA/NY-PRL-2021_03_02_00D03/2021	2021-02-28	North America	USA	Pandemic Response Lab - NYC	Pandemic Response Lab, R&D	Henry Lee et al
EPI_ISL_1172818	USA/NY-PRL-2021_03_02_00D04/2021	2021-02-28	North America	USA	Pandemic Response Lab - NYC	Pandemic Response Lab, R&D	Henry Lee et al
EPI_ISL_1172820	USA/NY-PRL-2021_03_02_00D09/2021	2021-02-28	North America	USA	Pandemic Response Lab - NYC	Pandemic Response Lab, R&D	Henry Lee et al
EPI_ISL_1172821	USA/NY-PRL-2021_03_02_00D12/2021	2021-02-28	North America	USA	Pandemic Response Lab - NYC	Pandemic Response Lab, R&D	Henry Lee et al
EPI_ISL_1172822	USA/NY-PRL-2021_03_02_00D16/2021	2021-02-28	North America	USA	Pandemic Response Lab - NYC	Pandemic Response Lab, R&D	Henry Lee et al
EPI_ISL_1172823	USA/NY-PRL-2021_03_02_00D18/2021	2021-02-28	North America	USA	Pandemic Response Lab - NYC	Pandemic Response Lab, R&D	Henry Lee et al
EPI_ISL_1172824	USA/NY-PRL-2021_03_02_00D21/2021	2021-02-28	North America	USA	Pandemic Response Lab - NYC	Pandemic Response Lab, R&D	Henry Lee et al
EPI_ISL_4096530	USA/NY-PRL-2021_03_02_00E03/2021	2021-02-28	North America	USA	Pandemic Response Lab - NYC	Pandemic Response Lab, R&D	Henry Lee et al
EPI_ISL_1172827	USA/NY-PRL-2021_03_02_00E07/2021	2021-02-28	North America	USA	Pandemic Response Lab - NYC	Pandemic Response Lab, R&D	Henry Lee et al
EPI_ISL_1172828	USA/NY-PRL-2021_03_02_00E08/2021	2021-02-28	North America	USA	Pandemic Response Lab - NYC	Pandemic Response Lab, R&D	Henry Lee et al
EPI_ISL_1172830	USA/NY-PRL-2021_03_02_00E10/2021	2021-02-28	North America	USA	Pandemic Response Lab - NYC	Pandemic Response Lab, R&D	Henry Lee et al
EPI_ISL_1172831	USA/NY-PRL-2021_03_02_00E11/2021	2021-02-28	North America	USA	Pandemic Response Lab - NYC	Pandemic Response Lab, R&D	Henry Lee et al
EPI_ISL_1172833	USA/NY-PRL-2021_03_02_00E18/2021	2021-02-28	North America	USA	Pandemic Response Lab - NYC	Pandemic Response Lab, R&D	Henry Lee et al
EPI_ISL_1172834	USA/NY-PRL-2021_03_02_00E20/2021	2021-02-28	North America	USA	Pandemic Response Lab - NYC	Pandemic Response Lab, R&D	Henry Lee et al
EPI_ISL_1172835	USA/NY-PRL-2021_03_02_00E22/2021	2021-02-28	North America	USA	Pandemic Response Lab - NYC	Pandemic Response Lab, R&D	Henry Lee et al
EPI_ISL_1172839	USA/NY-PRL-2021_03_02_00F06/2021	2021-02-28	North America	USA	Pandemic Response Lab - NYC	Pandemic Response Lab, R&D	Henry Lee et al
EPI_ISL_1172840	USA/NY-PRL-2021_03_02_00F07/2021	2021-02-28	North America	USA	Pandemic Response Lab - NYC	Pandemic Response Lab, R&D	Henry Lee et al
EPI_ISL_1172841	USA/NY-PRL-2021_03_02_00F10/2021	2021-02-28	North America	USA	Pandemic Response Lab - NYC	Pandemic Response Lab, R&D	Henry Lee et al
EPI_ISL_1172842	USA/NY-PRL-2021_03_02_00F16/2021	2021-02-28	North America	USA	Pandemic Response Lab - NYC	Pandemic Response Lab, R&D	Henry Lee et al
EPI_ISL_1172843	USA/NY-PRL-2021_03_02_00F18/2021	2021-02-28	North America	USA	Pandemic Response Lab - NYC	Pandemic Response Lab, R&D	Henry Lee et al
EPI_ISL_1172844	USA/NY-PRL-2021_03_02_00F20/2021	2021-02-28	North America	USA	Pandemic Response Lab - NYC	Pandemic Response Lab, R&D	Henry Lee et al
EPI_ISL_1172845	USA/NY-PRL-2021_03_02_00F22/2021	2021-02-28	North America	USA	Pandemic Response Lab - NYC	Pandemic Response Lab, R&D	Henry Lee et al
EPI_ISL_1172846	USA/NY-PRL-2021_03_02_00F23/2021	2021-02-28	North America	USA	Pandemic Response Lab - NYC	Pandemic Response Lab, R&D	Henry Lee et al
EPI_ISL_1172847	USA/NY-PRL-2021_03_02_00G03/2021	2021-02-28	North America	USA	Pandemic Response Lab - NYC	Pandemic Response Lab, R&D	Henry Lee et al
EPI_ISL_1172848	USA/NY-PRL-2021_03_02_00G04/2021	2021-02-28	North America	USA	Pandemic Response Lab - NYC	Pandemic Response Lab, R&D	Henry Lee et al
EPI_ISL_1172849	USA/NY-PRL-2021_03_02_00G05/2021	2021-02-28	North America	USA	Pandemic Response Lab - NYC	Pandemic Response Lab, R&D	Henry Lee et al
EPI_ISL_1172850	USA/NY-PRL-2021_03_02_00G06/2021	2021-02-28	North America	USA	Pandemic Response Lab - NYC	Pandemic Response Lab, R&D	Henry Lee et al
EPI_ISL_1172851	USA/NY-PRL-2021_03_02_00G08/2021	2021-02-28	North America	USA	Pandemic Response Lab - NYC	Pandemic Response Lab, R&D	Henry Lee et al
EPI_ISL_1172852	USA/NY-PRL-2021_03_02_00G10/2021	2021-02-28	North America	USA	Pandemic Response Lab - NYC	Pandemic Response Lab, R&D	Henry Lee et al
EPI_ISL_1172853	USA/NY-PRL-2021_03_02_00G11/2021	2021-02-28	North America	USA	Pandemic Response Lab - NYC	Pandemic Response Lab, R&D	Henry Lee et al
EPI_ISL_1172855	USA/NY-PRL-2021_03_02_00G16/2021	2021-02-28	North America	USA	Pandemic Response Lab - NYC	Pandemic Response Lab, R&D	Henry Lee et al
EPI_ISL_1172856	USA/NY-PRL-2021_03_02_00G22/2021	2021-02-28	North America	USA	Pandemic Response Lab - NYC	Pandemic Response Lab, R&D	Henry Lee et al
EPI_ISL_1172858	USA/NY-PRL-2021_03_02_00H02/2021	2021-02-28	North America	USA	Pandemic Response Lab - NYC	Pandemic Response Lab, R&D	Henry Lee et al
EPI_ISL_1172859	USA/NY-PRL-2021_03_02_00H03/2021	2021-02-28	North America	USA	Pandemic Response Lab - NYC	Pandemic Response Lab, R&D	Henry Lee et al
EPI_ISL_1172860	USA/NY-PRL-2021_03_02_00H04/2021	2021-02-28	North America	USA	Pandemic Response Lab - NYC	Pandemic Response Lab, R&D	Henry Lee et al
EPI_ISL_1172861	USA/NY-PRL-2021_03_02_00H10/2021	2021-02-28	North America	USA	Pandemic Response Lab - NYC	Pandemic Response Lab, R&D	Henry Lee et al
EPI_ISL_1172863	USA/NY-PRL-2021_03_02_00H15/2021	2021-02-28	North America	USA	Pandemic Response Lab - NYC	Pandemic Response Lab, R&D	Henry Lee et al
EPI_ISL_1172864	USA/NY-PRL-2021_03_02_00H17/2021	2021-02-28	North America	USA	Pandemic Response Lab - NYC	Pandemic Response Lab, R&D	Henry Lee et al
EPI_ISL_1172867	USA/NY-PRL-2021_03_02_00I03/2021	2021-02-28	North America	USA	Pandemic Response Lab - NYC	Pandemic Response Lab, R&D	Henry Lee et al
EPI_ISL_1172868	USA/NY-PRL-2021_03_02_00I05/2021	2021-02-28	North America	USA	Pandemic Response Lab - NYC	Pandemic Response Lab, R&D	Henry Lee et al
EPI_ISL_1172869	USA/NY-PRL-2021_03_02_00I06/2021	2021-02-28	North America	USA	Pandemic Response Lab - NYC	Pandemic Response Lab, R&D	Henry Lee et al
EPI_ISL_1172870	USA/NY-PRL-2021_03_02_00I09/2021	2021-02-28	North America	USA	Pandemic Response Lab - NYC	Pandemic Response Lab, R&D	Henry Lee et al
EPI_ISL_1172871	USA/NY-PRL-2021_03_02_00I13/2021	2021-02-28	North America	USA	Pandemic Response Lab - NYC	Pandemic Response Lab, R&D	Henry Lee et al
EPI_ISL_1172872	USA/NY-PRL-2021_03_02_00I14/2021	2021-02-28	North America	USA	Pandemic Response Lab - NYC	Pandemic Response Lab, R&D	Henry Lee et al
EPI_ISL_1172874	USA/NY-PRL-2021_03_02_00I20/2021	2021-02-27	North America	USA	Pandemic Response Lab - NYC	Pandemic Response Lab, R&D	Henry Lee et al
EPI_ISL_1172875	USA/NY-PRL-2021_03_02_00I21/2021	2021-02-26	North America	USA	Pandemic Response Lab - NYC	Pandemic Response Lab, R&D	Henry Lee et al
EPI_ISL_1172876	USA/NY-PRL-2021_03_02_00I23/2021	2021-02-28	North America	USA	Pandemic Response Lab - NYC	Pandemic Response Lab, R&D	Henry Lee et al
EPI_ISL_1172877	USA/NY-PRL-2021_03_02_00I24/2021	2021-02-28	North America	USA	Pandemic Response Lab - NYC	Pandemic Response Lab, R&D	Henry Lee et al
EPI_ISL_1172878	USA/NY-PRL-2021_03_02_00J01/2021	2021-02-28	North America	USA	Pandemic Response Lab - NYC	Pandemic Response Lab, R&D	Henry Lee et al
EPI_ISL_1172879	USA/NY-PRL-2021_03_02_00J02/2021	2021-02-28	North America	USA	Pandemic Response Lab - NYC	Pandemic Response Lab, R&D	Henry Lee et al
EPI_ISL_1172880	USA/NY-PRL-2021_03_02_00J04/2021	2021-02-28	North America	USA	Pandemic Response Lab - NYC	Pandemic Response Lab, R&D	Henry Lee et al
EPI_ISL_1172881	USA/NY-PRL-2021_03_02_00J07/2021	2021-02-27	North America	USA	Pandemic Response Lab - NYC	Pandemic Response Lab, R&D	Henry Lee et al
EPI_ISL_1172882	USA/NY-PRL-2021_03_02_00J10/2021	2021-02-28	North America	USA	Pandemic Response Lab - NYC	Pandemic Response Lab, R&D	Henry Lee et al
EPI_ISL_1172883	USA/NY-PRL-2021_03_02_00J16/2021	2021-02-27	North America	USA	Pandemic Response Lab - NYC	Pandemic Response Lab, R&D	Henry Lee et al
EPI_ISL_1172884	USA/NY-PRL-2021_03_02_00J18/2021	2021-02-28	North America	USA	Pandemic Response Lab - NYC	Pandemic Response Lab, R&D	Henry Lee et al
EPI_ISL_1172885	USA/NY-PRL-2021_03_02_00J19/2021	2021-02-28	North America	USA	Pandemic Response Lab - NYC	Pandemic Response Lab, R&D	Henry Lee et al
EPI_ISL_1172888	USA/NY-PRL-2021_03_02_00J22/2021	2021-02-28	North America	USA	Pandemic Response Lab - NYC	Pandemic Response Lab, R&D	Henry Lee et al
EPI_ISL_1172889	USA/NY-PRL-2021_03_02_00J24/2021	2021-02-28	North America	USA	Pandemic Response Lab - NYC	Pandemic Response Lab, R&D	Henry Lee et al
EPI_ISL_1172890	USA/NY-PRL-2021_03_02_00K01/2021	2021-02-27	North America	USA	Pandemic Response Lab - NYC	Pandemic Response Lab, R&D	Henry Lee et al
EPI_ISL_1172891	USA/NY-PRL-2021_03_02_00K02/2021	2021-02-28	North America	USA	Pandemic Response Lab - NYC	Pandemic Response Lab, R&D	Henry Lee et al
EPI_ISL_1172892	USA/NY-PRL-2021_03_02_00K03/2021	2021-02-27	North America	USA	Pandemic Response Lab - NYC	Pandemic Response Lab, R&D	Henry Lee et al
EPI_ISL_1172895	USA/NY-PRL-2021_03_02_00K07/2021	2021-02-28	North America	USA	Pandemic Response Lab - NYC	Pandemic Response Lab, R&D	Henry Lee et al
EPI_ISL_1172896	USA/NY-PRL-2021_03_02_00K10/2021	2021-02-26	North America	USA	Pandemic Response Lab - NYC	Pandemic Response Lab, R&D	Henry Lee et al
EPI_ISL_1172897	USA/NY-PRL-2021_03_02_00K11/2021	2021-02-27	North America	USA	Pandemic Response Lab - NYC	Pandemic Response Lab, R&D	Henry Lee et al
EPI_ISL_1172898	USA/NY-PRL-2021_03_02_00K16/2021	2021-03-01	North America	USA	Pandemic Response Lab - NYC	Pandemic Response Lab, R&D	Henry Lee et al
EPI_ISL_1172899	USA/NY-PRL-2021_03_02_00K18/2021	2021-03-01	North America	USA	Pandemic Response Lab - NYC	Pandemic Response Lab, R&D	Henry Lee et al
EPI_ISL_1172900	USA/NY-PRL-2021_03_02_00K19/2021	2021-03-01	North America	USA	Pandemic Response Lab - NYC	Pandemic Response Lab, R&D	Henry Lee et al
EPI_ISL_1172902	USA/NY-PRL-2021_03_02_00K21/2021	2021-03-01	North America	USA	Pandemic Response Lab - NYC	Pandemic Response Lab, R&D	Henry Lee et al
EPI_ISL_1172904	USA/NY-PRL-2021_03_02_00K23/2021	2021-03-01	North America	USA	Pandemic Response Lab - NYC	Pandemic Response Lab, R&D	Henry Lee et al
EPI_ISL_1172905	USA/NY-PRL-2021_03_02_00K24/2021	2021-03-01	North America	USA	Pandemic Response Lab - NYC	Pandemic Response Lab, R&D	Henry Lee et al
EPI_ISL_1172906	USA/NY-PRL-2021_03_02_00L01/2021	2021-03-01	North America	USA	Pandemic Response Lab - NYC	Pandemic Response Lab, R&D	Henry Lee et al
EPI_ISL_1172909	USA/NY-PRL-2021_03_02_00L05/2021	2021-03-01	North America	USA	Pandemic Response Lab - NYC	Pandemic Response Lab, R&D	Henry Lee et al
EPI_ISL_1172910	USA/NY-PRL-2021_03_02_00L06/2021	2021-03-01	North America	USA	Pandemic Response Lab - NYC	Pandemic Response Lab, R&D	Henry Lee et al
EPI_ISL_1172913	USA/NY-PRL-2021_03_02_00L14/2021	2021-02-28	North America	USA	Pandemic Response Lab - NYC	Pandemic Response Lab, R&D	Henry Lee et al
EPI_ISL_1172914	USA/NY-PRL-2021_03_02_00L15/2021	2021-03-01	North America	USA	Pandemic Response Lab - NYC	Pandemic Response Lab, R&D	Henry Lee et al
EPI_ISL_1172915	USA/NY-PRL-2021_03_02_00L16/2021	2021-03-01	North America	USA	Pandemic Response Lab - NYC	Pandemic Response Lab, R&D	Henry Lee et al
EPI_ISL_1172917	USA/NY-PRL-2021_03_02_00L18/2021	2021-02-28	North America	USA	Pandemic Response Lab - NYC	Pandemic Response Lab, R&D	Henry Lee et al
EPI_ISL_1172918	USA/NY-PRL-2021_03_02_00L19/2021	2021-02-28	North America	USA	Pandemic Response Lab - NYC	Pandemic Response Lab, R&D	Henry Lee et al
EPI_ISL_4096531	USA/NY-PRL-2021_03_02_00L20/2021	2021-02-28	North America	USA	Pandemic Response Lab - NYC	Pandemic Response Lab, R&D	Henry Lee et al
EPI_ISL_1172919	USA/NY-PRL-2021_03_02_00L21/2021	2021-02-28	North America	USA	Pandemic Response Lab - NYC	Pandemic Response Lab, R&D	Henry Lee et al
EPI_ISL_1172920	USA/NY-PRL-2021_03_02_00L22/2021	2021-02-28	North America	USA	Pandemic Response Lab - NYC	Pandemic Response Lab, R&D	Henry Lee et al
EPI_ISL_1172921	USA/NY-PRL-2021_03_02_00L23/2021	2021-02-28	North America	USA	Pandemic Response Lab - NYC	Pandemic Response Lab, R&D	Henry Lee et al
EPI_ISL_1172922	USA/NY-PRL-2021_03_02_00M05/2021	2021-03-01	North America	USA	Pandemic Response Lab - NYC	Pandemic Response Lab, R&D	Henry Lee et al
EPI_ISL_1172923	USA/NY-PRL-2021_03_02_00M07/2021	2021-02-28	North America	USA	Pandemic Response Lab - NYC	Pandemic Response Lab, R&D	Henry Lee et al
EPI_ISL_1172924	USA/NY-PRL-2021_03_02_00M08/2021	2021-02-28	North America	USA	Pandemic Response Lab - NYC	Pandemic Response Lab, R&D	Henry Lee et al
EPI_ISL_1172925	USA/NY-PRL-2021_03_02_00M10/2021	2021-02-28	North America	USA	Pandemic Response Lab - NYC	Pandemic Response Lab, R&D	Henry Lee et al
EPI_ISL_1172926	USA/NY-PRL-2021_03_02_00M11/2021	2021-02-28	North America	USA	Pandemic Response Lab - NYC	Pandemic Response Lab, R&D	Henry Lee et al
EPI_ISL_1172927	USA/NY-PRL-2021_03_02_00M13/2021	2021-03-01	North America	USA	Pandemic Response Lab - NYC	Pandemic Response Lab, R&D	Henry Lee et al
EPI_ISL_1172928	USA/NY-PRL-2021_03_02_00M14/2021	2021-03-01	North America	USA	Pandemic Response Lab - NYC	Pandemic Response Lab, R&D	Henry Lee et al
EPI_ISL_1172929	USA/NY-PRL-2021_03_02_00M17/2021	2021-03-01	North America	USA	Pandemic Response Lab - NYC	Pandemic Response Lab, R&D	Henry Lee et al
EPI_ISL_1172930	USA/NY-PRL-2021_03_02_00M18/2021	2021-03-01	North America	USA	Pandemic Response Lab - NYC	Pandemic Response Lab, R&D	Henry Lee et al
EPI_ISL_1172931	USA/NY-PRL-2021_03_02_00M19/2021	2021-03-01	North America	USA	Pandemic Response Lab - NYC	Pandemic Response Lab, R&D	Henry Lee et al
EPI_ISL_1172932	USA/NY-PRL-2021_03_02_00M21/2021	2021-03-01	North America	USA	Pandemic Response Lab - NYC	Pandemic Response Lab, R&D	Henry Lee et al
EPI_ISL_1172933	USA/NY-PRL-2021_03_02_00M22/2021	2021-03-01	North America	USA	Pandemic Response Lab - NYC	Pandemic Response Lab, R&D	Henry Lee et al
EPI_ISL_1172934	USA/NY-PRL-2021_03_02_00N01/2021	2021-03-01	North America	USA	Pandemic Response Lab - NYC	Pandemic Response Lab, R&D	Henry Lee et al
EPI_ISL_1172935	USA/NY-PRL-2021_03_02_00N02/2021	2021-03-01	North America	USA	Pandemic Response Lab - NYC	Pandemic Response Lab, R&D	Henry Lee et al
EPI_ISL_1172936	USA/NY-PRL-2021_03_02_00N05/2021	2021-02-28	North America	USA	Pandemic Response Lab - NYC	Pandemic Response Lab, R&D	Henry Lee et al
EPI_ISL_1172937	USA/NY-PRL-2021_03_02_00N09/2021	2021-03-01	North America	USA	Pandemic Response Lab - NYC	Pandemic Response Lab, R&D	Henry Lee et al
EPI_ISL_2965310	USA/NY-PRL-2021_03_02_00N12/2021	2021-03-01	North America	USA	Pandemic Response Lab - NYC	Pandemic Response Lab, R&D	Isabel Fernandez Escapa et al
EPI_ISL_1172939	USA/NY-PRL-2021_03_02_00N13/2021	2021-03-01	North America	USA	Pandemic Response Lab - NYC	Pandemic Response Lab, R&D	Henry Lee et al
EPI_ISL_1172940	USA/NY-PRL-2021_03_02_00N14/2021	2021-03-01	North America	USA	Pandemic Response Lab - NYC	Pandemic Response Lab, R&D	Henry Lee et al
EPI_ISL_1172941	USA/NY-PRL-2021_03_02_00N16/2021	2021-03-01	North America	USA	Pandemic Response Lab - NYC	Pandemic Response Lab, R&D	Henry Lee et al
EPI_ISL_1172944	USA/NY-PRL-2021_03_02_00O04/2021	2021-03-01	North America	USA	Pandemic Response Lab - NYC	Pandemic Response Lab, R&D	Henry Lee et al
EPI_ISL_1172945	USA/NY-PRL-2021_03_02_00O09/2021	2021-03-01	North America	USA	Pandemic Response Lab - NYC	Pandemic Response Lab, R&D	Henry Lee et al
EPI_ISL_1172946	USA/NY-PRL-2021_03_02_00O10/2021	2021-03-01	North America	USA	Pandemic Response Lab - NYC	Pandemic Response Lab, R&D	Henry Lee et al
EPI_ISL_1172947	USA/NY-PRL-2021_03_02_00O12/2021	2021-03-01	North America	USA	Pandemic Response Lab - NYC	Pandemic Response Lab, R&D	Henry Lee et al
EPI_ISL_1172948	USA/NY-PRL-2021_03_02_00O13/2021	2021-03-01	North America	USA	Pandemic Response Lab - NYC	Pandemic Response Lab, R&D	Henry Lee et al
EPI_ISL_1172949	USA/NY-PRL-2021_03_02_00O17/2021	2021-03-01	North America	USA	Pandemic Response Lab - NYC	Pandemic Response Lab, R&D	Henry Lee et al
EPI_ISL_1172950	USA/NY-PRL-2021_03_02_00O21/2021	2021-03-01	North America	USA	Pandemic Response Lab - NYC	Pandemic Response Lab, R&D	Henry Lee et al
EPI_ISL_1172952	USA/NY-PRL-2021_03_02_00P03/2021	2021-03-01	North America	USA	Pandemic Response Lab - NYC	Pandemic Response Lab, R&D	Henry Lee et al
EPI_ISL_1172953	USA/NY-PRL-2021_03_02_00P05/2021	2021-03-01	North America	USA	Pandemic Response Lab - NYC	Pandemic Response Lab, R&D	Henry Lee et al
EPI_ISL_1172954	USA/NY-PRL-2021_03_02_00P10/2021	2021-03-01	North America	USA	Pandemic Response Lab - NYC	Pandemic Response Lab, R&D	Henry Lee et al
EPI_ISL_1172955	USA/NY-PRL-2021_03_02_00P11/2021	2021-03-01	North America	USA	Pandemic Response Lab - NYC	Pandemic Response Lab, R&D	Henry Lee et al
EPI_ISL_1172956	USA/NY-PRL-2021_03_02_00P14/2021	2021-03-01	North America	USA	Pandemic Response Lab - NYC	Pandemic Response Lab, R&D	Henry Lee et al
EPI_ISL_1172959	USA/NY-PRL-2021_03_02_00P22/2021	2021-03-01	North America	USA	Pandemic Response Lab - NYC	Pandemic Response Lab, R&D	Henry Lee et al
EPI_ISL_1172960	USA/NY-PRL-2021_03_02_00P23/2021	2021-03-01	North America	USA	Pandemic Response Lab - NYC	Pandemic Response Lab, R&D	Henry Lee et al
EPI_ISL_1172962	USA/NY-PRL-2021_03_03_00A04/2021	2021-03-01	North America	USA	Pandemic Response Lab - NYC	Pandemic Response Lab, R&D	Henry Lee et al
EPI_ISL_2965500	USA/NY-PRL-2021_03_03_00A10/2021	2021-03-01	North America	USA	Pandemic Response Lab - NYC	Pandemic Response Lab, R&D	Isabel Fernandez Escapa et al
EPI_ISL_1172963	USA/NY-PRL-2021_03_03_00A20/2021	2021-03-01	North America	USA	Pandemic Response Lab - NYC	Pandemic Response Lab, R&D	Henry Lee et al
EPI_ISL_1172964	USA/NY-PRL-2021_03_03_00A22/2021	2021-03-01	North America	USA	Pandemic Response Lab - NYC	Pandemic Response Lab, R&D	Henry Lee et al
EPI_ISL_1172965	USA/NY-PRL-2021_03_03_00B02/2021	2021-03-01	North America	USA	Pandemic Response Lab - NYC	Pandemic Response Lab, R&D	Henry Lee et al
EPI_ISL_1172967	USA/NY-PRL-2021_03_03_00B11/2021	2021-03-01	North America	USA	Pandemic Response Lab - NYC	Pandemic Response Lab, R&D	Henry Lee et al
EPI_ISL_1172968	USA/NY-PRL-2021_03_03_00B16/2021	2021-03-01	North America	USA	Pandemic Response Lab - NYC	Pandemic Response Lab, R&D	Henry Lee et al
EPI_ISL_1172970	USA/NY-PRL-2021_03_03_00B24/2021	2021-03-01	North America	USA	Pandemic Response Lab - NYC	Pandemic Response Lab, R&D	Henry Lee et al
EPI_ISL_1172972	USA/NY-PRL-2021_03_03_00C20/2021	2021-03-01	North America	USA	Pandemic Response Lab - NYC	Pandemic Response Lab, R&D	Henry Lee et al
EPI_ISL_1172973	USA/NY-PRL-2021_03_03_00D03/2021	2021-03-01	North America	USA	Pandemic Response Lab - NYC	Pandemic Response Lab, R&D	Henry Lee et al
EPI_ISL_1172974	USA/NY-PRL-2021_03_03_00D05/2021	2021-03-01	North America	USA	Pandemic Response Lab - NYC	Pandemic Response Lab, R&D	Henry Lee et al
EPI_ISL_1172976	USA/NY-PRL-2021_03_03_00D08/2021	2021-03-01	North America	USA	Pandemic Response Lab - NYC	Pandemic Response Lab, R&D	Henry Lee et al
EPI_ISL_1172979	USA/NY-PRL-2021_03_03_00E05/2021	2021-02-28	North America	USA	Pandemic Response Lab - NYC	Pandemic Response Lab, R&D	Henry Lee et al
EPI_ISL_1172980	USA/NY-PRL-2021_03_03_00E13/2021	2021-02-28	North America	USA	Pandemic Response Lab - NYC	Pandemic Response Lab, R&D	Henry Lee et al
EPI_ISL_1172981	USA/NY-PRL-2021_03_03_00E19/2021	2021-02-28	North America	USA	Pandemic Response Lab - NYC	Pandemic Response Lab, R&D	Henry Lee et al
EPI_ISL_1172984	USA/NY-PRL-2021_03_03_00F04/2021	2021-03-01	North America	USA	Pandemic Response Lab - NYC	Pandemic Response Lab, R&D	Henry Lee et al
EPI_ISL_1172986	USA/NY-PRL-2021_03_03_00F15/2021	2021-03-02	North America	USA	Pandemic Response Lab - NYC	Pandemic Response Lab, R&D	Henry Lee et al
EPI_ISL_1172987	USA/NY-PRL-2021_03_03_00G02/2021	2021-03-01	North America	USA	Pandemic Response Lab - NYC	Pandemic Response Lab, R&D	Henry Lee et al
EPI_ISL_1172988	USA/NY-PRL-2021_03_03_00G06/2021	2021-03-01	North America	USA	Pandemic Response Lab - NYC	Pandemic Response Lab, R&D	Henry Lee et al
EPI_ISL_1172989	USA/NY-PRL-2021_03_03_00G11/2021	2021-03-01	North America	USA	Pandemic Response Lab - NYC	Pandemic Response Lab, R&D	Henry Lee et al
EPI_ISL_1172991	USA/NY-PRL-2021_03_03_00G22/2021	2021-03-01	North America	USA	Pandemic Response Lab - NYC	Pandemic Response Lab, R&D	Henry Lee et al
EPI_ISL_1172993	USA/NY-PRL-2021_03_03_00H01/2021	2021-03-01	North America	USA	Pandemic Response Lab - NYC	Pandemic Response Lab, R&D	Henry Lee et al
EPI_ISL_1172994	USA/NY-PRL-2021_03_03_00H06/2021	2021-02-28	North America	USA	Pandemic Response Lab - NYC	Pandemic Response Lab, R&D	Henry Lee et al
EPI_ISL_1172995	USA/NY-PRL-2021_03_03_00H10/2021	2021-03-01	North America	USA	Pandemic Response Lab - NYC	Pandemic Response Lab, R&D	Henry Lee et al
EPI_ISL_1172996	USA/NY-PRL-2021_03_03_00H11/2021	2021-03-01	North America	USA	Pandemic Response Lab - NYC	Pandemic Response Lab, R&D	Henry Lee et al
EPI_ISL_1172998	USA/NY-PRL-2021_03_03_00H16/2021	2021-03-01	North America	USA	Pandemic Response Lab - NYC	Pandemic Response Lab, R&D	Henry Lee et al
EPI_ISL_1172999	USA/NY-PRL-2021_03_03_00I01/2021	2021-03-01	North America	USA	Pandemic Response Lab - NYC	Pandemic Response Lab, R&D	Henry Lee et al
EPI_ISL_1173000	USA/NY-PRL-2021_03_03_00I08/2021	2021-03-01	North America	USA	Pandemic Response Lab - NYC	Pandemic Response Lab, R&D	Henry Lee et al
EPI_ISL_1173002	USA/NY-PRL-2021_03_03_00I18/2021	2021-03-01	North America	USA	Pandemic Response Lab - NYC	Pandemic Response Lab, R&D	Henry Lee et al
EPI_ISL_1173003	USA/NY-PRL-2021_03_03_00J03/2021	2021-03-01	North America	USA	Pandemic Response Lab - NYC	Pandemic Response Lab, R&D	Henry Lee et al
EPI_ISL_1173004	USA/NY-PRL-2021_03_03_00J04/2021	2021-03-01	North America	USA	Pandemic Response Lab - NYC	Pandemic Response Lab, R&D	Henry Lee et al
EPI_ISL_1173005	USA/NY-PRL-2021_03_03_00J05/2021	2021-03-01	North America	USA	Pandemic Response Lab - NYC	Pandemic Response Lab, R&D	Henry Lee et al
EPI_ISL_1173006	USA/NY-PRL-2021_03_03_00J21/2021	2021-03-01	North America	USA	Pandemic Response Lab - NYC	Pandemic Response Lab, R&D	Henry Lee et al
EPI_ISL_1173007	USA/NY-PRL-2021_03_03_00J24/2021	2021-03-01	North America	USA	Pandemic Response Lab - NYC	Pandemic Response Lab, R&D	Henry Lee et al
EPI_ISL_1173008	USA/NY-PRL-2021_03_03_00K04/2021	2021-03-01	North America	USA	Pandemic Response Lab - NYC	Pandemic Response Lab, R&D	Henry Lee et al
EPI_ISL_1173009	USA/NY-PRL-2021_03_03_00K06/2021	2021-03-01	North America	USA	Pandemic Response Lab - NYC	Pandemic Response Lab, R&D	Henry Lee et al
EPI_ISL_1173010	USA/NY-PRL-2021_03_03_00K08/2021	2021-03-01	North America	USA	Pandemic Response Lab - NYC	Pandemic Response Lab, R&D	Henry Lee et al
EPI_ISL_1173012	USA/NY-PRL-2021_03_03_00K16/2021	2021-03-01	North America	USA	Pandemic Response Lab - NYC	Pandemic Response Lab, R&D	Henry Lee et al
EPI_ISL_4096534	USA/NY-PRL-2021_03_03_00K20/2021	2021-03-01	North America	USA	Pandemic Response Lab - NYC	Pandemic Response Lab, R&D	Henry Lee et al
EPI_ISL_1173013	USA/NY-PRL-2021_03_03_00K22/2021	2021-03-01	North America	USA	Pandemic Response Lab - NYC	Pandemic Response Lab, R&D	Henry Lee et al
EPI_ISL_1173015	USA/NY-PRL-2021_03_03_00L04/2021	2021-03-01	North America	USA	Pandemic Response Lab - NYC	Pandemic Response Lab, R&D	Henry Lee et al
EPI_ISL_1173017	USA/NY-PRL-2021_03_03_00L06/2021	2021-03-01	North America	USA	Pandemic Response Lab - NYC	Pandemic Response Lab, R&D	Henry Lee et al
EPI_ISL_1173018	USA/NY-PRL-2021_03_03_00L07/2021	2021-03-01	North America	USA	Pandemic Response Lab - NYC	Pandemic Response Lab, R&D	Henry Lee et al
EPI_ISL_1173019	USA/NY-PRL-2021_03_03_00L09/2021	2021-03-01	North America	USA	Pandemic Response Lab - NYC	Pandemic Response Lab, R&D	Henry Lee et al
EPI_ISL_1173021	USA/NY-PRL-2021_03_03_00L17/2021	2021-03-01	North America	USA	Pandemic Response Lab - NYC	Pandemic Response Lab, R&D	Henry Lee et al
EPI_ISL_1173023	USA/NY-PRL-2021_03_03_00L19/2021	2021-03-01	North America	USA	Pandemic Response Lab - NYC	Pandemic Response Lab, R&D	Henry Lee et al
EPI_ISL_1173024	USA/NY-PRL-2021_03_03_00L22/2021	2021-03-01	North America	USA	Pandemic Response Lab - NYC	Pandemic Response Lab, R&D	Henry Lee et al
EPI_ISL_1173025	USA/NY-PRL-2021_03_03_00M04/2021	2021-03-01	North America	USA	Pandemic Response Lab - NYC	Pandemic Response Lab, R&D	Henry Lee et al
EPI_ISL_1173026	USA/NY-PRL-2021_03_03_00M06/2021	2021-03-01	North America	USA	Pandemic Response Lab - NYC	Pandemic Response Lab, R&D	Henry Lee et al
EPI_ISL_1173027	USA/NY-PRL-2021_03_03_00M08/2021	2021-03-01	North America	USA	Pandemic Response Lab - NYC	Pandemic Response Lab, R&D	Henry Lee et al
EPI_ISL_1173029	USA/NY-PRL-2021_03_03_00M20/2021	2021-03-01	North America	USA	Pandemic Response Lab - NYC	Pandemic Response Lab, R&D	Henry Lee et al
EPI_ISL_1173030	USA/NY-PRL-2021_03_03_00M22/2021	2021-03-01	North America	USA	Pandemic Response Lab - NYC	Pandemic Response Lab, R&D	Henry Lee et al
EPI_ISL_1173031	USA/NY-PRL-2021_03_03_00M23/2021	2021-03-01	North America	USA	Pandemic Response Lab - NYC	Pandemic Response Lab, R&D	Henry Lee et al
EPI_ISL_1173032	USA/NY-PRL-2021_03_03_00N02/2021	2021-03-01	North America	USA	Pandemic Response Lab - NYC	Pandemic Response Lab, R&D	Henry Lee et al
EPI_ISL_1173033	USA/NY-PRL-2021_03_03_00N04/2021	2021-03-01	North America	USA	Pandemic Response Lab - NYC	Pandemic Response Lab, R&D	Henry Lee et al
EPI_ISL_1173034	USA/NY-PRL-2021_03_03_00N08/2021	2021-03-01	North America	USA	Pandemic Response Lab - NYC	Pandemic Response Lab, R&D	Henry Lee et al
EPI_ISL_1173035	USA/NY-PRL-2021_03_03_00N10/2021	2021-03-01	North America	USA	Pandemic Response Lab - NYC	Pandemic Response Lab, R&D	Henry Lee et al
EPI_ISL_1173036	USA/NY-PRL-2021_03_03_00N11/2021	2021-03-01	North America	USA	Pandemic Response Lab - NYC	Pandemic Response Lab, R&D	Henry Lee et al
EPI_ISL_1173037	USA/NY-PRL-2021_03_03_00N19/2021	2021-03-01	North America	USA	Pandemic Response Lab - NYC	Pandemic Response Lab, R&D	Henry Lee et al
EPI_ISL_1173039	USA/NY-PRL-2021_03_03_00O01/2021	2021-03-01	North America	USA	Pandemic Response Lab - NYC	Pandemic Response Lab, R&D	Henry Lee et al
EPI_ISL_1173040	USA/NY-PRL-2021_03_03_00O12/2021	2021-03-01	North America	USA	Pandemic Response Lab - NYC	Pandemic Response Lab, R&D	Henry Lee et al
EPI_ISL_1173041	USA/NY-PRL-2021_03_03_00O15/2021	2021-03-01	North America	USA	Pandemic Response Lab - NYC	Pandemic Response Lab, R&D	Henry Lee et al
EPI_ISL_1173042	USA/NY-PRL-2021_03_03_00O17/2021	2021-03-01	North America	USA	Pandemic Response Lab - NYC	Pandemic Response Lab, R&D	Henry Lee et al
EPI_ISL_1173043	USA/NY-PRL-2021_03_03_00P15/2021	2021-03-01	North America	USA	Pandemic Response Lab - NYC	Pandemic Response Lab, R&D	Henry Lee et al
EPI_ISL_1173045	USA/NY-PRL-2021_03_03_00P21/2021	2021-03-01	North America	USA	Pandemic Response Lab - NYC	Pandemic Response Lab, R&D	Henry Lee et al
EPI_ISL_1173046	USA/NY-PRL-2021_03_05_00A01/2021	2021-03-04	North America	USA	Pandemic Response Lab - NYC	Pandemic Response Lab, R&D	Henry Lee et al
EPI_ISL_1173047	USA/NY-PRL-2021_03_05_00A06/2021	2021-03-04	North America	USA	Pandemic Response Lab - NYC	Pandemic Response Lab, R&D	Henry Lee et al
EPI_ISL_1173048	USA/NY-PRL-2021_03_05_00A09/2021	2021-03-02	North America	USA	Pandemic Response Lab - NYC	Pandemic Response Lab, R&D	Henry Lee et al
EPI_ISL_1173049	USA/NY-PRL-2021_03_05_00A14/2021	2021-03-03	North America	USA	Pandemic Response Lab - NYC	Pandemic Response Lab, R&D	Henry Lee et al
EPI_ISL_1173050	USA/NY-PRL-2021_03_05_00A18/2021	2021-03-03	North America	USA	Pandemic Response Lab - NYC	Pandemic Response Lab, R&D	Henry Lee et al
EPI_ISL_1173052	USA/NY-PRL-2021_03_05_00B03/2021	2021-03-03	North America	USA	Pandemic Response Lab - NYC	Pandemic Response Lab, R&D	Henry Lee et al
EPI_ISL_1173054	USA/NY-PRL-2021_03_05_00B16/2021	2021-03-03	North America	USA	Pandemic Response Lab - NYC	Pandemic Response Lab, R&D	Henry Lee et al
EPI_ISL_1173056	USA/NY-PRL-2021_03_05_00C12/2021	2021-03-03	North America	USA	Pandemic Response Lab - NYC	Pandemic Response Lab, R&D	Henry Lee et al
EPI_ISL_1173057	USA/NY-PRL-2021_03_05_00C15/2021	2021-03-03	North America	USA	Pandemic Response Lab - NYC	Pandemic Response Lab, R&D	Henry Lee et al
EPI_ISL_1173058	USA/NY-PRL-2021_03_05_00C16/2021	2021-03-03	North America	USA	Pandemic Response Lab - NYC	Pandemic Response Lab, R&D	Henry Lee et al
EPI_ISL_1173060	USA/NY-PRL-2021_03_05_00C18/2021	2021-03-02	North America	USA	Pandemic Response Lab - NYC	Pandemic Response Lab, R&D	Henry Lee et al
EPI_ISL_1173061	USA/NY-PRL-2021_03_05_00C21/2021	2021-03-03	North America	USA	Pandemic Response Lab - NYC	Pandemic Response Lab, R&D	Henry Lee et al
EPI_ISL_1173062	USA/NY-PRL-2021_03_05_00D03/2021	2021-03-03	North America	USA	Pandemic Response Lab - NYC	Pandemic Response Lab, R&D	Henry Lee et al
EPI_ISL_2965150	USA/NY-PRL-2021_03_05_00D04/2021	2021-03-02	North America	USA	Pandemic Response Lab - NYC	Pandemic Response Lab, R&D	Isabel Fernandez Escapa et al
EPI_ISL_1173064	USA/NY-PRL-2021_03_05_00D08/2021	2021-03-02	North America	USA	Pandemic Response Lab - NYC	Pandemic Response Lab, R&D	Henry Lee et al
EPI_ISL_1173066	USA/NY-PRL-2021_03_05_00D10/2021	2021-03-02	North America	USA	Pandemic Response Lab - NYC	Pandemic Response Lab, R&D	Henry Lee et al
EPI_ISL_1173067	USA/NY-PRL-2021_03_05_00D16/2021	2021-03-03	North America	USA	Pandemic Response Lab - NYC	Pandemic Response Lab, R&D	Henry Lee et al
EPI_ISL_1173070	USA/NY-PRL-2021_03_05_00D22/2021	2021-03-03	North America	USA	Pandemic Response Lab - NYC	Pandemic Response Lab, R&D	Henry Lee et al
EPI_ISL_1173071	USA/NY-PRL-2021_03_05_00E02/2021	2021-03-02	North America	USA	Pandemic Response Lab - NYC	Pandemic Response Lab, R&D	Henry Lee et al
EPI_ISL_1173072	USA/NY-PRL-2021_03_05_00E04/2021	2021-03-03	North America	USA	Pandemic Response Lab - NYC	Pandemic Response Lab, R&D	Henry Lee et al
EPI_ISL_1173073	USA/NY-PRL-2021_03_05_00E09/2021	2021-03-03	North America	USA	Pandemic Response Lab - NYC	Pandemic Response Lab, R&D	Henry Lee et al
EPI_ISL_1173075	USA/NY-PRL-2021_03_05_00E11/2021	2021-03-03	North America	USA	Pandemic Response Lab - NYC	Pandemic Response Lab, R&D	Henry Lee et al
EPI_ISL_1173076	USA/NY-PRL-2021_03_05_00E15/2021	2021-03-03	North America	USA	Pandemic Response Lab - NYC	Pandemic Response Lab, R&D	Henry Lee et al
EPI_ISL_1173078	USA/NY-PRL-2021_03_05_00E17/2021	2021-03-03	North America	USA	Pandemic Response Lab - NYC	Pandemic Response Lab, R&D	Henry Lee et al
EPI_ISL_1173079	USA/NY-PRL-2021_03_05_00E18/2021	2021-03-03	North America	USA	Pandemic Response Lab - NYC	Pandemic Response Lab, R&D	Henry Lee et al
EPI_ISL_1173080	USA/NY-PRL-2021_03_05_00E19/2021	2021-03-03	North America	USA	Pandemic Response Lab - NYC	Pandemic Response Lab, R&D	Henry Lee et al
EPI_ISL_1173081	USA/NY-PRL-2021_03_05_00E21/2021	2021-03-03	North America	USA	Pandemic Response Lab - NYC	Pandemic Response Lab, R&D	Henry Lee et al
EPI_ISL_4096537	USA/NY-PRL-2021_03_05_00E22/2021	2021-03-03	North America	USA	Pandemic Response Lab - NYC	Pandemic Response Lab, R&D	Henry Lee et al
EPI_ISL_1173082	USA/NY-PRL-2021_03_05_00F10/2021	2021-03-03	North America	USA	Pandemic Response Lab - NYC	Pandemic Response Lab, R&D	Henry Lee et al
EPI_ISL_1173083	USA/NY-PRL-2021_03_05_00F13/2021	2021-03-03	North America	USA	Pandemic Response Lab - NYC	Pandemic Response Lab, R&D	Henry Lee et al
EPI_ISL_1173084	USA/NY-PRL-2021_03_05_00F15/2021	2021-03-03	North America	USA	Pandemic Response Lab - NYC	Pandemic Response Lab, R&D	Henry Lee et al
EPI_ISL_1173086	USA/NY-PRL-2021_03_05_00G02/2021	2021-03-03	North America	USA	Pandemic Response Lab - NYC	Pandemic Response Lab, R&D	Henry Lee et al
EPI_ISL_1173087	USA/NY-PRL-2021_03_05_00G03/2021	2021-03-03	North America	USA	Pandemic Response Lab - NYC	Pandemic Response Lab, R&D	Henry Lee et al
EPI_ISL_1173088	USA/NY-PRL-2021_03_05_00G06/2021	2021-03-03	North America	USA	Pandemic Response Lab - NYC	Pandemic Response Lab, R&D	Henry Lee et al
EPI_ISL_1173090	USA/NY-PRL-2021_03_05_00G12/2021	2021-03-03	North America	USA	Pandemic Response Lab - NYC	Pandemic Response Lab, R&D	Henry Lee et al
EPI_ISL_1173092	USA/NY-PRL-2021_03_05_00G17/2021	2021-03-03	North America	USA	Pandemic Response Lab - NYC	Pandemic Response Lab, R&D	Henry Lee et al
EPI_ISL_1173094	USA/NY-PRL-2021_03_05_00G22/2021	2021-03-03	North America	USA	Pandemic Response Lab - NYC	Pandemic Response Lab, R&D	Henry Lee et al
EPI_ISL_1173096	USA/NY-PRL-2021_03_05_00H04/2021	2021-03-03	North America	USA	Pandemic Response Lab - NYC	Pandemic Response Lab, R&D	Henry Lee et al
EPI_ISL_1173098	USA/NY-PRL-2021_03_05_00H07/2021	2021-03-03	North America	USA	Pandemic Response Lab - NYC	Pandemic Response Lab, R&D	Henry Lee et al
EPI_ISL_1173101	USA/NY-PRL-2021_03_05_00I13/2021	2021-03-03	North America	USA	Pandemic Response Lab - NYC	Pandemic Response Lab, R&D	Henry Lee et al
EPI_ISL_1173104	USA/NY-PRL-2021_03_05_00I18/2021	2021-03-03	North America	USA	Pandemic Response Lab - NYC	Pandemic Response Lab, R&D	Henry Lee et al
EPI_ISL_1173105	USA/NY-PRL-2021_03_05_00I20/2021	2021-03-03	North America	USA	Pandemic Response Lab - NYC	Pandemic Response Lab, R&D	Henry Lee et al
EPI_ISL_1173106	USA/NY-PRL-2021_03_05_00I21/2021	2021-03-03	North America	USA	Pandemic Response Lab - NYC	Pandemic Response Lab, R&D	Henry Lee et al
EPI_ISL_1173107	USA/NY-PRL-2021_03_05_00I22/2021	2021-03-03	North America	USA	Pandemic Response Lab - NYC	Pandemic Response Lab, R&D	Henry Lee et al
EPI_ISL_1173108	USA/NY-PRL-2021_03_05_00J09/2021	2021-03-02	North America	USA	Pandemic Response Lab - NYC	Pandemic Response Lab, R&D	Henry Lee et al
EPI_ISL_4096538	USA/NY-PRL-2021_03_05_00J10/2021	2021-03-02	North America	USA	Pandemic Response Lab - NYC	Pandemic Response Lab, R&D	Henry Lee et al
EPI_ISL_1173109	USA/NY-PRL-2021_03_05_00J13/2021	2021-03-03	North America	USA	Pandemic Response Lab - NYC	Pandemic Response Lab, R&D	Henry Lee et al
EPI_ISL_1173110	USA/NY-PRL-2021_03_05_00J14/2021	2021-03-03	North America	USA	Pandemic Response Lab - NYC	Pandemic Response Lab, R&D	Henry Lee et al
EPI_ISL_2965509	USA/NY-PRL-2021_03_05_00J15/2021	2021-03-02	North America	USA	Pandemic Response Lab - NYC	Pandemic Response Lab, R&D	Isabel Fernandez Escapa et al
EPI_ISL_1173111	USA/NY-PRL-2021_03_05_00J17/2021	2021-03-03	North America	USA	Pandemic Response Lab - NYC	Pandemic Response Lab, R&D	Henry Lee et al
EPI_ISL_1173112	USA/NY-PRL-2021_03_05_00J18/2021	2021-03-03	North America	USA	Pandemic Response Lab - NYC	Pandemic Response Lab, R&D	Henry Lee et al
EPI_ISL_1173114	USA/NY-PRL-2021_03_05_00K05/2021	2021-03-03	North America	USA	Pandemic Response Lab - NYC	Pandemic Response Lab, R&D	Henry Lee et al
EPI_ISL_1173116	USA/NY-PRL-2021_03_05_00K12/2021	2021-03-02	North America	USA	Pandemic Response Lab - NYC	Pandemic Response Lab, R&D	Henry Lee et al
EPI_ISL_1173117	USA/NY-PRL-2021_03_05_00K16/2021	2021-03-02	North America	USA	Pandemic Response Lab - NYC	Pandemic Response Lab, R&D	Henry Lee et al
EPI_ISL_1173118	USA/NY-PRL-2021_03_05_00K17/2021	2021-03-02	North America	USA	Pandemic Response Lab - NYC	Pandemic Response Lab, R&D	Henry Lee et al
EPI_ISL_1173119	USA/NY-PRL-2021_03_05_00K18/2021	2021-03-02	North America	USA	Pandemic Response Lab - NYC	Pandemic Response Lab, R&D	Henry Lee et al
EPI_ISL_1173121	USA/NY-PRL-2021_03_05_00K23/2021	2021-03-03	North America	USA	Pandemic Response Lab - NYC	Pandemic Response Lab, R&D	Henry Lee et al
EPI_ISL_1173122	USA/NY-PRL-2021_03_05_00L03/2021	2021-03-03	North America	USA	Pandemic Response Lab - NYC	Pandemic Response Lab, R&D	Henry Lee et al
EPI_ISL_1173123	USA/NY-PRL-2021_03_05_00L06/2021	2021-03-02	North America	USA	Pandemic Response Lab - NYC	Pandemic Response Lab, R&D	Henry Lee et al
EPI_ISL_1173124	USA/NY-PRL-2021_03_05_00L09/2021	2021-03-03	North America	USA	Pandemic Response Lab - NYC	Pandemic Response Lab, R&D	Henry Lee et al
EPI_ISL_1173126	USA/NY-PRL-2021_03_05_00L15/2021	2021-03-02	North America	USA	Pandemic Response Lab - NYC	Pandemic Response Lab, R&D	Henry Lee et al
EPI_ISL_1173127	USA/NY-PRL-2021_03_05_00L16/2021	2021-03-03	North America	USA	Pandemic Response Lab - NYC	Pandemic Response Lab, R&D	Henry Lee et al
EPI_ISL_1173128	USA/NY-PRL-2021_03_05_00L17/2021	2021-03-02	North America	USA	Pandemic Response Lab - NYC	Pandemic Response Lab, R&D	Henry Lee et al
EPI_ISL_1173129	USA/NY-PRL-2021_03_05_00M02/2021	2021-03-03	North America	USA	Pandemic Response Lab - NYC	Pandemic Response Lab, R&D	Henry Lee et al
EPI_ISL_1173131	USA/NY-PRL-2021_03_05_00M12/2021	2021-03-02	North America	USA	Pandemic Response Lab - NYC	Pandemic Response Lab, R&D	Henry Lee et al
EPI_ISL_1173133	USA/NY-PRL-2021_03_05_00M16/2021	2021-03-02	North America	USA	Pandemic Response Lab - NYC	Pandemic Response Lab, R&D	Henry Lee et al
EPI_ISL_1173134	USA/NY-PRL-2021_03_05_00M18/2021	2021-03-02	North America	USA	Pandemic Response Lab - NYC	Pandemic Response Lab, R&D	Henry Lee et al
EPI_ISL_1173135	USA/NY-PRL-2021_03_05_00M19/2021	2021-03-02	North America	USA	Pandemic Response Lab - NYC	Pandemic Response Lab, R&D	Henry Lee et al
EPI_ISL_1173137	USA/NY-PRL-2021_03_05_00N03/2021	2021-03-03	North America	USA	Pandemic Response Lab - NYC	Pandemic Response Lab, R&D	Henry Lee et al
EPI_ISL_1173138	USA/NY-PRL-2021_03_05_00N04/2021	2021-03-03	North America	USA	Pandemic Response Lab - NYC	Pandemic Response Lab, R&D	Henry Lee et al
EPI_ISL_1173139	USA/NY-PRL-2021_03_05_00N08/2021	2021-03-03	North America	USA	Pandemic Response Lab - NYC	Pandemic Response Lab, R&D	Henry Lee et al
EPI_ISL_1173141	USA/NY-PRL-2021_03_05_00N10/2021	2021-03-03	North America	USA	Pandemic Response Lab - NYC	Pandemic Response Lab, R&D	Henry Lee et al
EPI_ISL_1173142	USA/NY-PRL-2021_03_05_00N13/2021	2021-03-03	North America	USA	Pandemic Response Lab - NYC	Pandemic Response Lab, R&D	Henry Lee et al
EPI_ISL_1173143	USA/NY-PRL-2021_03_05_00N16/2021	2021-03-03	North America	USA	Pandemic Response Lab - NYC	Pandemic Response Lab, R&D	Henry Lee et al
EPI_ISL_1173144	USA/NY-PRL-2021_03_05_00N17/2021	2021-03-03	North America	USA	Pandemic Response Lab - NYC	Pandemic Response Lab, R&D	Henry Lee et al
EPI_ISL_1173145	USA/NY-PRL-2021_03_05_00O01/2021	2021-03-03	North America	USA	Pandemic Response Lab - NYC	Pandemic Response Lab, R&D	Henry Lee et al
EPI_ISL_1173146	USA/NY-PRL-2021_03_05_00O04/2021	2021-03-03	North America	USA	Pandemic Response Lab - NYC	Pandemic Response Lab, R&D	Henry Lee et al
EPI_ISL_1173147	USA/NY-PRL-2021_03_05_00O12/2021	2021-03-03	North America	USA	Pandemic Response Lab - NYC	Pandemic Response Lab, R&D	Henry Lee et al
EPI_ISL_1173148	USA/NY-PRL-2021_03_05_00O17/2021	2021-03-03	North America	USA	Pandemic Response Lab - NYC	Pandemic Response Lab, R&D	Henry Lee et al
EPI_ISL_1173149	USA/NY-PRL-2021_03_05_00O18/2021	2021-03-04	North America	USA	Pandemic Response Lab - NYC	Pandemic Response Lab, R&D	Henry Lee et al
EPI_ISL_1173151	USA/NY-PRL-2021_03_05_00P04/2021	2021-03-03	North America	USA	Pandemic Response Lab - NYC	Pandemic Response Lab, R&D	Henry Lee et al
EPI_ISL_1173153	USA/NY-PRL-2021_03_05_00P06/2021	2021-03-03	North America	USA	Pandemic Response Lab - NYC	Pandemic Response Lab, R&D	Henry Lee et al
EPI_ISL_1173154	USA/NY-PRL-2021_03_05_00P14/2021	2021-03-03	North America	USA	Pandemic Response Lab - NYC	Pandemic Response Lab, R&D	Henry Lee et al
EPI_ISL_1173155	USA/NY-PRL-2021_03_05_00P15/2021	2021-03-03	North America	USA	Pandemic Response Lab - NYC	Pandemic Response Lab, R&D	Henry Lee et al
EPI_ISL_1173156	USA/NY-PRL-2021_03_05_00P18/2021	2021-03-03	North America	USA	Pandemic Response Lab - NYC	Pandemic Response Lab, R&D	Henry Lee et al
EPI_ISL_1173157	USA/NY-PRL-2021_03_05_00P19/2021	2021-03-03	North America	USA	Pandemic Response Lab - NYC	Pandemic Response Lab, R&D	Henry Lee et al
EPI_ISL_2965134	USA/NY-PRL-2021_03_05_01H01/2021	2021-03-04	North America	USA	Pandemic Response Lab - NYC	Pandemic Response Lab, R&D	Isabel Fernandez Escapa et al
EPI_ISL_2965128	USA/NY-PRL-2021_03_05_01N19/2021	2021-03-04	North America	USA	Pandemic Response Lab - NYC	Pandemic Response Lab, R&D	Isabel Fernandez Escapa et al
EPI_ISL_3933305	USA/NY-PRL-2021_03_05_02F06/2021	2021-03-03	North America	USA	Pandemic Response Lab - NYC	Pandemic Response Lab, R&D	Isabel Fernandez Escapa et al
EPI_ISL_2965251	USA/NY-PRL-2021_03_05_02F24/2021	2021-03-03	North America	USA	Pandemic Response Lab - NYC	Pandemic Response Lab, R&D	Isabel Fernandez Escapa et al
EPI_ISL_2965168	USA/NY-PRL-2021_03_05_02G20/2021	2021-03-03	North America	USA	Pandemic Response Lab - NYC	Pandemic Response Lab, R&D	Isabel Fernandez Escapa et al
EPI_ISL_4096539	USA/NY-PRL-2021_03_05_02I20/2021	2021-03-03	North America	USA	Pandemic Response Lab - NYC	Pandemic Response Lab, R&D	Henry Lee et al
EPI_ISL_2965252	USA/NY-PRL-2021_03_05_02L14/2021	2021-03-03	North America	USA	Pandemic Response Lab - NYC	Pandemic Response Lab, R&D	Isabel Fernandez Escapa et al
EPI_ISL_2965496	USA/NY-PRL-2021_03_05_02L23/2021	2021-03-03	North America	USA	Pandemic Response Lab - NYC	Pandemic Response Lab, R&D	Isabel Fernandez Escapa et al
EPI_ISL_2965256	USA/NY-PRL-2021_03_05_02O11/2021	2021-03-03	North America	USA	Pandemic Response Lab - NYC	Pandemic Response Lab, R&D	Isabel Fernandez Escapa et al
EPI_ISL_2965258	USA/NY-PRL-2021_03_05_02P11/2021	2021-03-03	North America	USA	Pandemic Response Lab - NYC	Pandemic Response Lab, R&D	Isabel Fernandez Escapa et al
EPI_ISL_2965050	USA/NY-PRL-2021_03_08_00K24/2021	2021-03-07	North America	USA	Pandemic Response Lab - NYC	Pandemic Response Lab, R&D	Isabel Fernandez Escapa et al
EPI_ISL_2965254	USA/NY-PRL-2021_03_09_00A02/2021	2021-03-04	North America	USA	Pandemic Response Lab - NYC	Pandemic Response Lab, R&D	Isabel Fernandez Escapa et al
EPI_ISL_2965512	USA/NY-PRL-2021_03_09_00A06/2021	2021-03-04	North America	USA	Pandemic Response Lab - NYC	Pandemic Response Lab, R&D	Isabel Fernandez Escapa et al
EPI_ISL_2965532	USA/NY-PRL-2021_03_09_00A10/2021	2021-03-04	North America	USA	Pandemic Response Lab - NYC	Pandemic Response Lab, R&D	Isabel Fernandez Escapa et al
EPI_ISL_2965245	USA/NY-PRL-2021_03_09_00J15/2021	2021-03-05	North America	USA	Pandemic Response Lab - NYC	Pandemic Response Lab, R&D	Isabel Fernandez Escapa et al
EPI_ISL_2965306	USA/NY-PRL-2021_03_09_00L10/2021	2021-03-05	North America	USA	Pandemic Response Lab - NYC	Pandemic Response Lab, R&D	Isabel Fernandez Escapa et al
EPI_ISL_2965522	USA/NY-PRL-2021_03_09_01B13/2021	2021-03-05	North America	USA	Pandemic Response Lab - NYC	Pandemic Response Lab, R&D	Isabel Fernandez Escapa et al
EPI_ISL_2965183	USA/NY-PRL-2021_03_10_00B11/2021	2021-03-08	North America	USA	Pandemic Response Lab - NYC	Pandemic Response Lab, R&D	Isabel Fernandez Escapa et al
EPI_ISL_2965266	USA/NY-PRL-2021_03_10_00N15/2021	2021-03-08	North America	USA	Pandemic Response Lab - NYC	Pandemic Response Lab, R&D	Isabel Fernandez Escapa et al
EPI_ISL_2965539	USA/NY-PRL-2021_03_10_00O20/2021	2021-03-09	North America	USA	Pandemic Response Lab - NYC	Pandemic Response Lab, R&D	Isabel Fernandez Escapa et al
EPI_ISL_1307052	USA/NY-PRL-2021_03_11_00A07/2021	2021-03-09	North America	USA	Pandemic Response Lab - NYC	Pandemic Response Lab, R&D	Henry Lee et al
EPI_ISL_1307054	USA/NY-PRL-2021_03_11_00A10/2021	2021-03-09	North America	USA	Pandemic Response Lab - NYC	Pandemic Response Lab, R&D	Henry Lee et al
EPI_ISL_1307055	USA/NY-PRL-2021_03_11_00A11/2021	2021-03-09	North America	USA	Pandemic Response Lab - NYC	Pandemic Response Lab, R&D	Henry Lee et al
EPI_ISL_1307058	USA/NY-PRL-2021_03_11_00A14/2021	2021-03-09	North America	USA	Pandemic Response Lab - NYC	Pandemic Response Lab, R&D	Henry Lee et al
EPI_ISL_1307062	USA/NY-PRL-2021_03_11_00A18/2021	2021-03-09	North America	USA	Pandemic Response Lab - NYC	Pandemic Response Lab, R&D	Henry Lee et al
EPI_ISL_1307064	USA/NY-PRL-2021_03_11_00A20/2021	2021-03-08	North America	USA	Pandemic Response Lab - NYC	Pandemic Response Lab, R&D	Henry Lee et al
EPI_ISL_1307065	USA/NY-PRL-2021_03_11_00A21/2021	2021-03-09	North America	USA	Pandemic Response Lab - NYC	Pandemic Response Lab, R&D	Henry Lee et al
EPI_ISL_1307066	USA/NY-PRL-2021_03_11_00A22/2021	2021-03-09	North America	USA	Pandemic Response Lab - NYC	Pandemic Response Lab, R&D	Henry Lee et al
EPI_ISL_1307067	USA/NY-PRL-2021_03_11_00A23/2021	2021-03-09	North America	USA	Pandemic Response Lab - NYC	Pandemic Response Lab, R&D	Henry Lee et al
EPI_ISL_1307068	USA/NY-PRL-2021_03_11_00A24/2021	2021-03-09	North America	USA	Pandemic Response Lab - NYC	Pandemic Response Lab, R&D	Henry Lee et al
EPI_ISL_1307069	USA/NY-PRL-2021_03_11_00B02/2021	2021-03-09	North America	USA	Pandemic Response Lab - NYC	Pandemic Response Lab, R&D	Henry Lee et al
EPI_ISL_1307070	USA/NY-PRL-2021_03_11_00B03/2021	2021-03-09	North America	USA	Pandemic Response Lab - NYC	Pandemic Response Lab, R&D	Henry Lee et al
EPI_ISL_1307071	USA/NY-PRL-2021_03_11_00B04/2021	2021-03-09	North America	USA	Pandemic Response Lab - NYC	Pandemic Response Lab, R&D	Henry Lee et al
EPI_ISL_1307074	USA/NY-PRL-2021_03_11_00B07/2021	2021-03-09	North America	USA	Pandemic Response Lab - NYC	Pandemic Response Lab, R&D	Henry Lee et al
EPI_ISL_1307079	USA/NY-PRL-2021_03_11_00B13/2021	2021-03-09	North America	USA	Pandemic Response Lab - NYC	Pandemic Response Lab, R&D	Henry Lee et al
EPI_ISL_1307080	USA/NY-PRL-2021_03_11_00B15/2021	2021-03-09	North America	USA	Pandemic Response Lab - NYC	Pandemic Response Lab, R&D	Henry Lee et al
EPI_ISL_1307082	USA/NY-PRL-2021_03_11_00B19/2021	2021-03-09	North America	USA	Pandemic Response Lab - NYC	Pandemic Response Lab, R&D	Henry Lee et al
EPI_ISL_1307084	USA/NY-PRL-2021_03_11_00B21/2021	2021-03-09	North America	USA	Pandemic Response Lab - NYC	Pandemic Response Lab, R&D	Henry Lee et al
EPI_ISL_1307086	USA/NY-PRL-2021_03_11_00C02/2021	2021-03-08	North America	USA	Pandemic Response Lab - NYC	Pandemic Response Lab, R&D	Henry Lee et al
EPI_ISL_1307091	USA/NY-PRL-2021_03_11_00C09/2021	2021-03-09	North America	USA	Pandemic Response Lab - NYC	Pandemic Response Lab, R&D	Henry Lee et al
EPI_ISL_1307095	USA/NY-PRL-2021_03_11_00C17/2021	2021-03-09	North America	USA	Pandemic Response Lab - NYC	Pandemic Response Lab, R&D	Henry Lee et al
EPI_ISL_1307096	USA/NY-PRL-2021_03_11_00C18/2021	2021-03-09	North America	USA	Pandemic Response Lab - NYC	Pandemic Response Lab, R&D	Henry Lee et al
EPI_ISL_1307097	USA/NY-PRL-2021_03_11_00C21/2021	2021-03-09	North America	USA	Pandemic Response Lab - NYC	Pandemic Response Lab, R&D	Henry Lee et al
EPI_ISL_1307098	USA/NY-PRL-2021_03_11_00C22/2021	2021-03-09	North America	USA	Pandemic Response Lab - NYC	Pandemic Response Lab, R&D	Henry Lee et al
EPI_ISL_1307099	USA/NY-PRL-2021_03_11_00C23/2021	2021-03-09	North America	USA	Pandemic Response Lab - NYC	Pandemic Response Lab, R&D	Henry Lee et al
EPI_ISL_1307102	USA/NY-PRL-2021_03_11_00D02/2021	2021-03-09	North America	USA	Pandemic Response Lab - NYC	Pandemic Response Lab, R&D	Henry Lee et al
EPI_ISL_1307103	USA/NY-PRL-2021_03_11_00D03/2021	2021-03-09	North America	USA	Pandemic Response Lab - NYC	Pandemic Response Lab, R&D	Henry Lee et al
EPI_ISL_1307104	USA/NY-PRL-2021_03_11_00D04/2021	2021-03-09	North America	USA	Pandemic Response Lab - NYC	Pandemic Response Lab, R&D	Henry Lee et al
EPI_ISL_1307105	USA/NY-PRL-2021_03_11_00D05/2021	2021-03-09	North America	USA	Pandemic Response Lab - NYC	Pandemic Response Lab, R&D	Henry Lee et al
EPI_ISL_1307106	USA/NY-PRL-2021_03_11_00D06/2021	2021-03-09	North America	USA	Pandemic Response Lab - NYC	Pandemic Response Lab, R&D	Henry Lee et al
EPI_ISL_1307109	USA/NY-PRL-2021_03_11_00D13/2021	2021-03-09	North America	USA	Pandemic Response Lab - NYC	Pandemic Response Lab, R&D	Henry Lee et al
EPI_ISL_1307112	USA/NY-PRL-2021_03_11_00D18/2021	2021-03-09	North America	USA	Pandemic Response Lab - NYC	Pandemic Response Lab, R&D	Henry Lee et al
EPI_ISL_2965309	USA/NY-PRL-2021_03_11_00D20/2021	2021-03-09	North America	USA	Pandemic Response Lab - NYC	Pandemic Response Lab, R&D	Isabel Fernandez Escapa et al
EPI_ISL_1307114	USA/NY-PRL-2021_03_11_00D21/2021	2021-03-09	North America	USA	Pandemic Response Lab - NYC	Pandemic Response Lab, R&D	Henry Lee et al
EPI_ISL_1307115	USA/NY-PRL-2021_03_11_00D22/2021	2021-03-09	North America	USA	Pandemic Response Lab - NYC	Pandemic Response Lab, R&D	Henry Lee et al
EPI_ISL_1307116	USA/NY-PRL-2021_03_11_00E01/2021	2021-03-09	North America	USA	Pandemic Response Lab - NYC	Pandemic Response Lab, R&D	Henry Lee et al
EPI_ISL_1307118	USA/NY-PRL-2021_03_11_00E03/2021	2021-03-09	North America	USA	Pandemic Response Lab - NYC	Pandemic Response Lab, R&D	Henry Lee et al
EPI_ISL_1307119	USA/NY-PRL-2021_03_11_00E04/2021	2021-03-09	North America	USA	Pandemic Response Lab - NYC	Pandemic Response Lab, R&D	Henry Lee et al
EPI_ISL_1307121	USA/NY-PRL-2021_03_11_00E07/2021	2021-03-09	North America	USA	Pandemic Response Lab - NYC	Pandemic Response Lab, R&D	Henry Lee et al
EPI_ISL_1307129	USA/NY-PRL-2021_03_11_00E17/2021	2021-03-09	North America	USA	Pandemic Response Lab - NYC	Pandemic Response Lab, R&D	Henry Lee et al
EPI_ISL_1307132	USA/NY-PRL-2021_03_11_00E20/2021	2021-03-09	North America	USA	Pandemic Response Lab - NYC	Pandemic Response Lab, R&D	Henry Lee et al
EPI_ISL_2965533	USA/NY-PRL-2021_03_11_00E22/2021	2021-03-09	North America	USA	Pandemic Response Lab - NYC	Pandemic Response Lab, R&D	Isabel Fernandez Escapa et al
EPI_ISL_1307134	USA/NY-PRL-2021_03_11_00E23/2021	2021-03-09	North America	USA	Pandemic Response Lab - NYC	Pandemic Response Lab, R&D	Henry Lee et al
EPI_ISL_1307136	USA/NY-PRL-2021_03_11_00F01/2021	2021-03-09	North America	USA	Pandemic Response Lab - NYC	Pandemic Response Lab, R&D	Henry Lee et al
EPI_ISL_1307137	USA/NY-PRL-2021_03_11_00F02/2021	2021-03-09	North America	USA	Pandemic Response Lab - NYC	Pandemic Response Lab, R&D	Henry Lee et al
EPI_ISL_1307138	USA/NY-PRL-2021_03_11_00F03/2021	2021-03-09	North America	USA	Pandemic Response Lab - NYC	Pandemic Response Lab, R&D	Henry Lee et al
EPI_ISL_1307139	USA/NY-PRL-2021_03_11_00F04/2021	2021-03-09	North America	USA	Pandemic Response Lab - NYC	Pandemic Response Lab, R&D	Henry Lee et al
EPI_ISL_1307143	USA/NY-PRL-2021_03_11_00F08/2021	2021-03-09	North America	USA	Pandemic Response Lab - NYC	Pandemic Response Lab, R&D	Henry Lee et al
EPI_ISL_1307152	USA/NY-PRL-2021_03_11_00F24/2021	2021-03-09	North America	USA	Pandemic Response Lab - NYC	Pandemic Response Lab, R&D	Henry Lee et al
EPI_ISL_1307153	USA/NY-PRL-2021_03_11_00G01/2021	2021-03-09	North America	USA	Pandemic Response Lab - NYC	Pandemic Response Lab, R&D	Henry Lee et al
EPI_ISL_2965503	USA/NY-PRL-2021_03_11_00G02/2021	2021-03-09	North America	USA	Pandemic Response Lab - NYC	Pandemic Response Lab, R&D	Isabel Fernandez Escapa et al
EPI_ISL_1307158	USA/NY-PRL-2021_03_11_00G08/2021	2021-03-08	North America	USA	Pandemic Response Lab - NYC	Pandemic Response Lab, R&D	Henry Lee et al
EPI_ISL_1307163	USA/NY-PRL-2021_03_11_00G22/2021	2021-03-09	North America	USA	Pandemic Response Lab - NYC	Pandemic Response Lab, R&D	Henry Lee et al
EPI_ISL_4096558	USA/NY-PRL-2021_03_11_00G23/2021	2021-03-09	North America	USA	Pandemic Response Lab - NYC	Pandemic Response Lab, R&D	Henry Lee et al
EPI_ISL_1307165	USA/NY-PRL-2021_03_11_00H01/2021	2021-03-08	North America	USA	Pandemic Response Lab - NYC	Pandemic Response Lab, R&D	Henry Lee et al
EPI_ISL_1307167	USA/NY-PRL-2021_03_11_00H03/2021	2021-03-09	North America	USA	Pandemic Response Lab - NYC	Pandemic Response Lab, R&D	Henry Lee et al
EPI_ISL_1307170	USA/NY-PRL-2021_03_11_00H06/2021	2021-03-09	North America	USA	Pandemic Response Lab - NYC	Pandemic Response Lab, R&D	Henry Lee et al
EPI_ISL_1307172	USA/NY-PRL-2021_03_11_00H08/2021	2021-03-09	North America	USA	Pandemic Response Lab - NYC	Pandemic Response Lab, R&D	Henry Lee et al
EPI_ISL_1307183	USA/NY-PRL-2021_03_11_00I04/2021	2021-03-09	North America	USA	Pandemic Response Lab - NYC	Pandemic Response Lab, R&D	Henry Lee et al
EPI_ISL_1307184	USA/NY-PRL-2021_03_11_00I05/2021	2021-03-09	North America	USA	Pandemic Response Lab - NYC	Pandemic Response Lab, R&D	Henry Lee et al
EPI_ISL_1307185	USA/NY-PRL-2021_03_11_00I06/2021	2021-03-09	North America	USA	Pandemic Response Lab - NYC	Pandemic Response Lab, R&D	Henry Lee et al
EPI_ISL_1307192	USA/NY-PRL-2021_03_11_00I19/2021	2021-03-09	North America	USA	Pandemic Response Lab - NYC	Pandemic Response Lab, R&D	Henry Lee et al
EPI_ISL_1307194	USA/NY-PRL-2021_03_11_00I22/2021	2021-03-09	North America	USA	Pandemic Response Lab - NYC	Pandemic Response Lab, R&D	Henry Lee et al
EPI_ISL_1307196	USA/NY-PRL-2021_03_11_00I24/2021	2021-03-09	North America	USA	Pandemic Response Lab - NYC	Pandemic Response Lab, R&D	Henry Lee et al
EPI_ISL_1307199	USA/NY-PRL-2021_03_11_00J03/2021	2021-03-09	North America	USA	Pandemic Response Lab - NYC	Pandemic Response Lab, R&D	Henry Lee et al
EPI_ISL_1307202	USA/NY-PRL-2021_03_11_00J06/2021	2021-03-09	North America	USA	Pandemic Response Lab - NYC	Pandemic Response Lab, R&D	Henry Lee et al
EPI_ISL_1307209	USA/NY-PRL-2021_03_11_00J18/2021	2021-03-09	North America	USA	Pandemic Response Lab - NYC	Pandemic Response Lab, R&D	Henry Lee et al
EPI_ISL_1307210	USA/NY-PRL-2021_03_11_00J19/2021	2021-03-09	North America	USA	Pandemic Response Lab - NYC	Pandemic Response Lab, R&D	Henry Lee et al
EPI_ISL_1307212	USA/NY-PRL-2021_03_11_00J21/2021	2021-03-09	North America	USA	Pandemic Response Lab - NYC	Pandemic Response Lab, R&D	Henry Lee et al
EPI_ISL_1307213	USA/NY-PRL-2021_03_11_00J22/2021	2021-03-09	North America	USA	Pandemic Response Lab - NYC	Pandemic Response Lab, R&D	Henry Lee et al
EPI_ISL_1307214	USA/NY-PRL-2021_03_11_00K02/2021	2021-03-09	North America	USA	Pandemic Response Lab - NYC	Pandemic Response Lab, R&D	Henry Lee et al
EPI_ISL_4096559	USA/NY-PRL-2021_03_11_00K04/2021	2021-03-09	North America	USA	Pandemic Response Lab - NYC	Pandemic Response Lab, R&D	Henry Lee et al
EPI_ISL_1307218	USA/NY-PRL-2021_03_11_00K07/2021	2021-03-09	North America	USA	Pandemic Response Lab - NYC	Pandemic Response Lab, R&D	Henry Lee et al
EPI_ISL_1307219	USA/NY-PRL-2021_03_11_00K08/2021	2021-03-09	North America	USA	Pandemic Response Lab - NYC	Pandemic Response Lab, R&D	Henry Lee et al
EPI_ISL_1307225	USA/NY-PRL-2021_03_11_00K19/2021	2021-03-08	North America	USA	Pandemic Response Lab - NYC	Pandemic Response Lab, R&D	Henry Lee et al
EPI_ISL_2965494	USA/NY-PRL-2021_03_11_00L01/2021	2021-03-09	North America	USA	Pandemic Response Lab - NYC	Pandemic Response Lab, R&D	Isabel Fernandez Escapa et al
EPI_ISL_1307231	USA/NY-PRL-2021_03_11_00L02/2021	2021-03-09	North America	USA	Pandemic Response Lab - NYC	Pandemic Response Lab, R&D	Henry Lee et al
EPI_ISL_1307232	USA/NY-PRL-2021_03_11_00L03/2021	2021-03-09	North America	USA	Pandemic Response Lab - NYC	Pandemic Response Lab, R&D	Henry Lee et al
EPI_ISL_1307233	USA/NY-PRL-2021_03_11_00L05/2021	2021-03-09	North America	USA	Pandemic Response Lab - NYC	Pandemic Response Lab, R&D	Henry Lee et al
EPI_ISL_1307234	USA/NY-PRL-2021_03_11_00L06/2021	2021-03-09	North America	USA	Pandemic Response Lab - NYC	Pandemic Response Lab, R&D	Henry Lee et al
EPI_ISL_1307235	USA/NY-PRL-2021_03_11_00L07/2021	2021-03-09	North America	USA	Pandemic Response Lab - NYC	Pandemic Response Lab, R&D	Henry Lee et al
EPI_ISL_1307241	USA/NY-PRL-2021_03_11_00L18/2021	2021-03-09	North America	USA	Pandemic Response Lab - NYC	Pandemic Response Lab, R&D	Henry Lee et al
EPI_ISL_1307244	USA/NY-PRL-2021_03_11_00L21/2021	2021-03-09	North America	USA	Pandemic Response Lab - NYC	Pandemic Response Lab, R&D	Henry Lee et al
EPI_ISL_1307245	USA/NY-PRL-2021_03_11_00L22/2021	2021-03-09	North America	USA	Pandemic Response Lab - NYC	Pandemic Response Lab, R&D	Henry Lee et al
EPI_ISL_1307246	USA/NY-PRL-2021_03_11_00L24/2021	2021-03-09	North America	USA	Pandemic Response Lab - NYC	Pandemic Response Lab, R&D	Henry Lee et al
EPI_ISL_1307247	USA/NY-PRL-2021_03_11_00M01/2021	2021-03-09	North America	USA	Pandemic Response Lab - NYC	Pandemic Response Lab, R&D	Henry Lee et al
EPI_ISL_1307251	USA/NY-PRL-2021_03_11_00M06/2021	2021-03-10	North America	USA	Pandemic Response Lab - NYC	Pandemic Response Lab, R&D	Henry Lee et al
EPI_ISL_1307253	USA/NY-PRL-2021_03_11_00M09/2021	2021-03-09	North America	USA	Pandemic Response Lab - NYC	Pandemic Response Lab, R&D	Henry Lee et al
EPI_ISL_1307254	USA/NY-PRL-2021_03_11_00M14/2021	2021-03-10	North America	USA	Pandemic Response Lab - NYC	Pandemic Response Lab, R&D	Henry Lee et al
EPI_ISL_1307259	USA/NY-PRL-2021_03_11_00M20/2021	2021-03-10	North America	USA	Pandemic Response Lab - NYC	Pandemic Response Lab, R&D	Henry Lee et al
EPI_ISL_1307261	USA/NY-PRL-2021_03_11_00M23/2021	2021-03-10	North America	USA	Pandemic Response Lab - NYC	Pandemic Response Lab, R&D	Henry Lee et al
EPI_ISL_1307265	USA/NY-PRL-2021_03_11_00N03/2021	2021-03-10	North America	USA	Pandemic Response Lab - NYC	Pandemic Response Lab, R&D	Henry Lee et al
EPI_ISL_2965108	USA/NY-PRL-2021_03_11_00N04/2021	2021-03-09	North America	USA	Pandemic Response Lab - NYC	Pandemic Response Lab, R&D	Isabel Fernandez Escapa et al
EPI_ISL_1307267	USA/NY-PRL-2021_03_11_00N06/2021	2021-03-09	North America	USA	Pandemic Response Lab - NYC	Pandemic Response Lab, R&D	Henry Lee et al
EPI_ISL_1307270	USA/NY-PRL-2021_03_11_00N15/2021	2021-03-10	North America	USA	Pandemic Response Lab - NYC	Pandemic Response Lab, R&D	Henry Lee et al
EPI_ISL_1307271	USA/NY-PRL-2021_03_11_00N16/2021	2021-03-10	North America	USA	Pandemic Response Lab - NYC	Pandemic Response Lab, R&D	Henry Lee et al
EPI_ISL_1307274	USA/NY-PRL-2021_03_11_00N20/2021	2021-03-10	North America	USA	Pandemic Response Lab - NYC	Pandemic Response Lab, R&D	Henry Lee et al
EPI_ISL_1307275	USA/NY-PRL-2021_03_11_00N21/2021	2021-03-10	North America	USA	Pandemic Response Lab - NYC	Pandemic Response Lab, R&D	Henry Lee et al
EPI_ISL_1307276	USA/NY-PRL-2021_03_11_00N22/2021	2021-03-10	North America	USA	Pandemic Response Lab - NYC	Pandemic Response Lab, R&D	Henry Lee et al
EPI_ISL_2965231	USA/NY-PRL-2021_03_11_00O08/2021	2021-03-10	North America	USA	Pandemic Response Lab - NYC	Pandemic Response Lab, R&D	Isabel Fernandez Escapa et al
EPI_ISL_2965527	USA/NY-PRL-2021_03_11_00O19/2021	2021-03-10	North America	USA	Pandemic Response Lab - NYC	Pandemic Response Lab, R&D	Isabel Fernandez Escapa et al
EPI_ISL_1307289	USA/NY-PRL-2021_03_11_00O24/2021	2021-03-10	North America	USA	Pandemic Response Lab - NYC	Pandemic Response Lab, R&D	Henry Lee et al
EPI_ISL_1307291	USA/NY-PRL-2021_03_11_00P19/2021	2021-03-09	North America	USA	Pandemic Response Lab - NYC	Pandemic Response Lab, R&D	Henry Lee et al
EPI_ISL_1307292	USA/NY-PRL-2021_03_11_00P20/2021	2021-03-09	North America	USA	Pandemic Response Lab - NYC	Pandemic Response Lab, R&D	Henry Lee et al
EPI_ISL_1307293	USA/NY-PRL-2021_03_11_00P21/2021	2021-03-09	North America	USA	Pandemic Response Lab - NYC	Pandemic Response Lab, R&D	Henry Lee et al
EPI_ISL_1307294	USA/NY-PRL-2021_03_11_00P22/2021	2021-03-09	North America	USA	Pandemic Response Lab - NYC	Pandemic Response Lab, R&D	Henry Lee et al
EPI_ISL_1307295	USA/NY-PRL-2021_03_12_00A03/2021	2021-03-10	North America	USA	Pandemic Response Lab - NYC	Pandemic Response Lab, R&D	Henry Lee et al
EPI_ISL_1307296	USA/NY-PRL-2021_03_12_00A04/2021	2021-03-10	North America	USA	Pandemic Response Lab - NYC	Pandemic Response Lab, R&D	Henry Lee et al
EPI_ISL_1307297	USA/NY-PRL-2021_03_12_00A05/2021	2021-03-10	North America	USA	Pandemic Response Lab - NYC	Pandemic Response Lab, R&D	Henry Lee et al
EPI_ISL_1307298	USA/NY-PRL-2021_03_12_00A06/2021	2021-03-10	North America	USA	Pandemic Response Lab - NYC	Pandemic Response Lab, R&D	Henry Lee et al
EPI_ISL_1307299	USA/NY-PRL-2021_03_12_00A07/2021	2021-03-10	North America	USA	Pandemic Response Lab - NYC	Pandemic Response Lab, R&D	Henry Lee et al
EPI_ISL_1307300	USA/NY-PRL-2021_03_12_00A08/2021	2021-03-10	North America	USA	Pandemic Response Lab - NYC	Pandemic Response Lab, R&D	Henry Lee et al
EPI_ISL_1307301	USA/NY-PRL-2021_03_12_00A09/2021	2021-03-10	North America	USA	Pandemic Response Lab - NYC	Pandemic Response Lab, R&D	Henry Lee et al
EPI_ISL_1307302	USA/NY-PRL-2021_03_12_00A10/2021	2021-03-09	North America	USA	Pandemic Response Lab - NYC	Pandemic Response Lab, R&D	Henry Lee et al
EPI_ISL_1307303	USA/NY-PRL-2021_03_12_00A11/2021	2021-03-09	North America	USA	Pandemic Response Lab - NYC	Pandemic Response Lab, R&D	Henry Lee et al
EPI_ISL_1307304	USA/NY-PRL-2021_03_12_00A12/2021	2021-03-10	North America	USA	Pandemic Response Lab - NYC	Pandemic Response Lab, R&D	Henry Lee et al
EPI_ISL_1307305	USA/NY-PRL-2021_03_12_00A13/2021	2021-03-10	North America	USA	Pandemic Response Lab - NYC	Pandemic Response Lab, R&D	Henry Lee et al
EPI_ISL_1307306	USA/NY-PRL-2021_03_12_00A15/2021	2021-03-10	North America	USA	Pandemic Response Lab - NYC	Pandemic Response Lab, R&D	Henry Lee et al
EPI_ISL_1307308	USA/NY-PRL-2021_03_12_00A17/2021	2021-03-10	North America	USA	Pandemic Response Lab - NYC	Pandemic Response Lab, R&D	Henry Lee et al
EPI_ISL_4096563	USA/NY-PRL-2021_03_12_00A18/2021	2021-03-10	North America	USA	Pandemic Response Lab - NYC	Pandemic Response Lab, R&D	Henry Lee et al
EPI_ISL_1307309	USA/NY-PRL-2021_03_12_00A19/2021	2021-03-10	North America	USA	Pandemic Response Lab - NYC	Pandemic Response Lab, R&D	Henry Lee et al
EPI_ISL_2965547	USA/NY-PRL-2021_03_12_00A20/2021	2021-03-10	North America	USA	Pandemic Response Lab - NYC	Pandemic Response Lab, R&D	Isabel Fernandez Escapa et al
EPI_ISL_1307310	USA/NY-PRL-2021_03_12_00A21/2021	2021-03-10	North America	USA	Pandemic Response Lab - NYC	Pandemic Response Lab, R&D	Henry Lee et al
EPI_ISL_1307312	USA/NY-PRL-2021_03_12_00A23/2021	2021-03-10	North America	USA	Pandemic Response Lab - NYC	Pandemic Response Lab, R&D	Henry Lee et al
EPI_ISL_1307314	USA/NY-PRL-2021_03_12_00B03/2021	2021-03-10	North America	USA	Pandemic Response Lab - NYC	Pandemic Response Lab, R&D	Henry Lee et al
EPI_ISL_1307315	USA/NY-PRL-2021_03_12_00B04/2021	2021-03-09	North America	USA	Pandemic Response Lab - NYC	Pandemic Response Lab, R&D	Henry Lee et al
EPI_ISL_1307316	USA/NY-PRL-2021_03_12_00B05/2021	2021-03-10	North America	USA	Pandemic Response Lab - NYC	Pandemic Response Lab, R&D	Henry Lee et al
EPI_ISL_1307317	USA/NY-PRL-2021_03_12_00B06/2021	2021-03-10	North America	USA	Pandemic Response Lab - NYC	Pandemic Response Lab, R&D	Henry Lee et al
EPI_ISL_2965531	USA/NY-PRL-2021_03_12_00B07/2021	2021-03-10	North America	USA	Pandemic Response Lab - NYC	Pandemic Response Lab, R&D	Isabel Fernandez Escapa et al
EPI_ISL_1307319	USA/NY-PRL-2021_03_12_00B09/2021	2021-03-10	North America	USA	Pandemic Response Lab - NYC	Pandemic Response Lab, R&D	Henry Lee et al
EPI_ISL_1307321	USA/NY-PRL-2021_03_12_00B11/2021	2021-03-10	North America	USA	Pandemic Response Lab - NYC	Pandemic Response Lab, R&D	Henry Lee et al
EPI_ISL_1307322	USA/NY-PRL-2021_03_12_00B12/2021	2021-03-10	North America	USA	Pandemic Response Lab - NYC	Pandemic Response Lab, R&D	Henry Lee et al
EPI_ISL_1307323	USA/NY-PRL-2021_03_12_00B13/2021	2021-03-10	North America	USA	Pandemic Response Lab - NYC	Pandemic Response Lab, R&D	Henry Lee et al
EPI_ISL_1307325	USA/NY-PRL-2021_03_12_00B15/2021	2021-03-10	North America	USA	Pandemic Response Lab - NYC	Pandemic Response Lab, R&D	Henry Lee et al
EPI_ISL_1307326	USA/NY-PRL-2021_03_12_00B17/2021	2021-03-09	North America	USA	Pandemic Response Lab - NYC	Pandemic Response Lab, R&D	Henry Lee et al
EPI_ISL_1307327	USA/NY-PRL-2021_03_12_00B18/2021	2021-03-09	North America	USA	Pandemic Response Lab - NYC	Pandemic Response Lab, R&D	Henry Lee et al
EPI_ISL_1307328	USA/NY-PRL-2021_03_12_00B19/2021	2021-03-09	North America	USA	Pandemic Response Lab - NYC	Pandemic Response Lab, R&D	Henry Lee et al
EPI_ISL_1307329	USA/NY-PRL-2021_03_12_00B20/2021	2021-03-09	North America	USA	Pandemic Response Lab - NYC	Pandemic Response Lab, R&D	Henry Lee et al
EPI_ISL_1307330	USA/NY-PRL-2021_03_12_00B21/2021	2021-03-09	North America	USA	Pandemic Response Lab - NYC	Pandemic Response Lab, R&D	Henry Lee et al
EPI_ISL_1307334	USA/NY-PRL-2021_03_12_00C03/2021	2021-03-10	North America	USA	Pandemic Response Lab - NYC	Pandemic Response Lab, R&D	Henry Lee et al
EPI_ISL_1307335	USA/NY-PRL-2021_03_12_00C04/2021	2021-03-09	North America	USA	Pandemic Response Lab - NYC	Pandemic Response Lab, R&D	Henry Lee et al
EPI_ISL_1307337	USA/NY-PRL-2021_03_12_00C06/2021	2021-03-09	North America	USA	Pandemic Response Lab - NYC	Pandemic Response Lab, R&D	Henry Lee et al
EPI_ISL_1307338	USA/NY-PRL-2021_03_12_00C07/2021	2021-03-09	North America	USA	Pandemic Response Lab - NYC	Pandemic Response Lab, R&D	Henry Lee et al
EPI_ISL_1307339	USA/NY-PRL-2021_03_12_00C08/2021	2021-03-09	North America	USA	Pandemic Response Lab - NYC	Pandemic Response Lab, R&D	Henry Lee et al
EPI_ISL_1307340	USA/NY-PRL-2021_03_12_00C09/2021	2021-03-09	North America	USA	Pandemic Response Lab - NYC	Pandemic Response Lab, R&D	Henry Lee et al
EPI_ISL_1307341	USA/NY-PRL-2021_03_12_00C10/2021	2021-03-09	North America	USA	Pandemic Response Lab - NYC	Pandemic Response Lab, R&D	Henry Lee et al
EPI_ISL_1307342	USA/NY-PRL-2021_03_12_00C11/2021	2021-03-09	North America	USA	Pandemic Response Lab - NYC	Pandemic Response Lab, R&D	Henry Lee et al
EPI_ISL_1307343	USA/NY-PRL-2021_03_12_00C12/2021	2021-03-09	North America	USA	Pandemic Response Lab - NYC	Pandemic Response Lab, R&D	Henry Lee et al
EPI_ISL_1307345	USA/NY-PRL-2021_03_12_00C14/2021	2021-03-09	North America	USA	Pandemic Response Lab - NYC	Pandemic Response Lab, R&D	Henry Lee et al
EPI_ISL_2965551	USA/NY-PRL-2021_03_12_00C15/2021	2021-03-09	North America	USA	Pandemic Response Lab - NYC	Pandemic Response Lab, R&D	Isabel Fernandez Escapa et al
EPI_ISL_1307346	USA/NY-PRL-2021_03_12_00C16/2021	2021-03-09	North America	USA	Pandemic Response Lab - NYC	Pandemic Response Lab, R&D	Henry Lee et al
EPI_ISL_1307347	USA/NY-PRL-2021_03_12_00C17/2021	2021-03-09	North America	USA	Pandemic Response Lab - NYC	Pandemic Response Lab, R&D	Henry Lee et al
EPI_ISL_1307348	USA/NY-PRL-2021_03_12_00C18/2021	2021-03-09	North America	USA	Pandemic Response Lab - NYC	Pandemic Response Lab, R&D	Henry Lee et al
EPI_ISL_1307349	USA/NY-PRL-2021_03_12_00C19/2021	2021-03-10	North America	USA	Pandemic Response Lab - NYC	Pandemic Response Lab, R&D	Henry Lee et al
EPI_ISL_1307350	USA/NY-PRL-2021_03_12_00C20/2021	2021-03-09	North America	USA	Pandemic Response Lab - NYC	Pandemic Response Lab, R&D	Henry Lee et al
EPI_ISL_1307352	USA/NY-PRL-2021_03_12_00C22/2021	2021-03-09	North America	USA	Pandemic Response Lab - NYC	Pandemic Response Lab, R&D	Henry Lee et al
EPI_ISL_1307354	USA/NY-PRL-2021_03_12_00D02/2021	2021-03-10	North America	USA	Pandemic Response Lab - NYC	Pandemic Response Lab, R&D	Henry Lee et al
EPI_ISL_1307355	USA/NY-PRL-2021_03_12_00D03/2021	2021-03-10	North America	USA	Pandemic Response Lab - NYC	Pandemic Response Lab, R&D	Henry Lee et al
EPI_ISL_1307356	USA/NY-PRL-2021_03_12_00D04/2021	2021-03-10	North America	USA	Pandemic Response Lab - NYC	Pandemic Response Lab, R&D	Henry Lee et al
EPI_ISL_1307357	USA/NY-PRL-2021_03_12_00D05/2021	2021-03-09	North America	USA	Pandemic Response Lab - NYC	Pandemic Response Lab, R&D	Henry Lee et al
EPI_ISL_1307358	USA/NY-PRL-2021_03_12_00D06/2021	2021-03-10	North America	USA	Pandemic Response Lab - NYC	Pandemic Response Lab, R&D	Henry Lee et al
EPI_ISL_1307359	USA/NY-PRL-2021_03_12_00D07/2021	2021-03-10	North America	USA	Pandemic Response Lab - NYC	Pandemic Response Lab, R&D	Henry Lee et al
EPI_ISL_1307360	USA/NY-PRL-2021_03_12_00D08/2021	2021-03-10	North America	USA	Pandemic Response Lab - NYC	Pandemic Response Lab, R&D	Henry Lee et al
EPI_ISL_1307361	USA/NY-PRL-2021_03_12_00D09/2021	2021-03-10	North America	USA	Pandemic Response Lab - NYC	Pandemic Response Lab, R&D	Henry Lee et al
EPI_ISL_1307362	USA/NY-PRL-2021_03_12_00D10/2021	2021-03-10	North America	USA	Pandemic Response Lab - NYC	Pandemic Response Lab, R&D	Henry Lee et al
EPI_ISL_1307363	USA/NY-PRL-2021_03_12_00D11/2021	2021-03-10	North America	USA	Pandemic Response Lab - NYC	Pandemic Response Lab, R&D	Henry Lee et al
EPI_ISL_1307364	USA/NY-PRL-2021_03_12_00D12/2021	2021-03-10	North America	USA	Pandemic Response Lab - NYC	Pandemic Response Lab, R&D	Henry Lee et al
EPI_ISL_1307365	USA/NY-PRL-2021_03_12_00D13/2021	2021-03-10	North America	USA	Pandemic Response Lab - NYC	Pandemic Response Lab, R&D	Henry Lee et al
EPI_ISL_1307366	USA/NY-PRL-2021_03_12_00D14/2021	2021-03-10	North America	USA	Pandemic Response Lab - NYC	Pandemic Response Lab, R&D	Henry Lee et al
EPI_ISL_1307367	USA/NY-PRL-2021_03_12_00D15/2021	2021-03-10	North America	USA	Pandemic Response Lab - NYC	Pandemic Response Lab, R&D	Henry Lee et al
EPI_ISL_1307368	USA/NY-PRL-2021_03_12_00D16/2021	2021-03-10	North America	USA	Pandemic Response Lab - NYC	Pandemic Response Lab, R&D	Henry Lee et al
EPI_ISL_1307369	USA/NY-PRL-2021_03_12_00D17/2021	2021-03-10	North America	USA	Pandemic Response Lab - NYC	Pandemic Response Lab, R&D	Henry Lee et al
EPI_ISL_1307370	USA/NY-PRL-2021_03_12_00D18/2021	2021-03-10	North America	USA	Pandemic Response Lab - NYC	Pandemic Response Lab, R&D	Henry Lee et al
EPI_ISL_1307371	USA/NY-PRL-2021_03_12_00D19/2021	2021-03-10	North America	USA	Pandemic Response Lab - NYC	Pandemic Response Lab, R&D	Henry Lee et al
EPI_ISL_1307372	USA/NY-PRL-2021_03_12_00D20/2021	2021-03-10	North America	USA	Pandemic Response Lab - NYC	Pandemic Response Lab, R&D	Henry Lee et al
EPI_ISL_1307373	USA/NY-PRL-2021_03_12_00D21/2021	2021-03-10	North America	USA	Pandemic Response Lab - NYC	Pandemic Response Lab, R&D	Henry Lee et al
EPI_ISL_1307374	USA/NY-PRL-2021_03_12_00D22/2021	2021-03-10	North America	USA	Pandemic Response Lab - NYC	Pandemic Response Lab, R&D	Henry Lee et al
EPI_ISL_1307377	USA/NY-PRL-2021_03_12_00E03/2021	2021-03-09	North America	USA	Pandemic Response Lab - NYC	Pandemic Response Lab, R&D	Henry Lee et al
EPI_ISL_1307379	USA/NY-PRL-2021_03_12_00E05/2021	2021-03-10	North America	USA	Pandemic Response Lab - NYC	Pandemic Response Lab, R&D	Henry Lee et al
EPI_ISL_1307380	USA/NY-PRL-2021_03_12_00E06/2021	2021-03-10	North America	USA	Pandemic Response Lab - NYC	Pandemic Response Lab, R&D	Henry Lee et al
EPI_ISL_1307381	USA/NY-PRL-2021_03_12_00E07/2021	2021-03-10	North America	USA	Pandemic Response Lab - NYC	Pandemic Response Lab, R&D	Henry Lee et al
EPI_ISL_1307382	USA/NY-PRL-2021_03_12_00E08/2021	2021-03-10	North America	USA	Pandemic Response Lab - NYC	Pandemic Response Lab, R&D	Henry Lee et al
EPI_ISL_1307383	USA/NY-PRL-2021_03_12_00E09/2021	2021-03-10	North America	USA	Pandemic Response Lab - NYC	Pandemic Response Lab, R&D	Henry Lee et al
EPI_ISL_1307384	USA/NY-PRL-2021_03_12_00E10/2021	2021-03-10	North America	USA	Pandemic Response Lab - NYC	Pandemic Response Lab, R&D	Henry Lee et al
EPI_ISL_1307385	USA/NY-PRL-2021_03_12_00E11/2021	2021-03-09	North America	USA	Pandemic Response Lab - NYC	Pandemic Response Lab, R&D	Henry Lee et al
EPI_ISL_1307386	USA/NY-PRL-2021_03_12_00E12/2021	2021-03-09	North America	USA	Pandemic Response Lab - NYC	Pandemic Response Lab, R&D	Henry Lee et al
EPI_ISL_2965161	USA/NY-PRL-2021_03_12_00E13/2021	2021-03-10	North America	USA	Pandemic Response Lab - NYC	Pandemic Response Lab, R&D	Isabel Fernandez Escapa et al
EPI_ISL_1307387	USA/NY-PRL-2021_03_12_00E14/2021	2021-03-10	North America	USA	Pandemic Response Lab - NYC	Pandemic Response Lab, R&D	Henry Lee et al
EPI_ISL_1307388	USA/NY-PRL-2021_03_12_00E15/2021	2021-03-10	North America	USA	Pandemic Response Lab - NYC	Pandemic Response Lab, R&D	Henry Lee et al
EPI_ISL_1307389	USA/NY-PRL-2021_03_12_00E16/2021	2021-03-10	North America	USA	Pandemic Response Lab - NYC	Pandemic Response Lab, R&D	Henry Lee et al
EPI_ISL_1307390	USA/NY-PRL-2021_03_12_00E17/2021	2021-03-10	North America	USA	Pandemic Response Lab - NYC	Pandemic Response Lab, R&D	Henry Lee et al
EPI_ISL_1307391	USA/NY-PRL-2021_03_12_00E18/2021	2021-03-10	North America	USA	Pandemic Response Lab - NYC	Pandemic Response Lab, R&D	Henry Lee et al
EPI_ISL_1307392	USA/NY-PRL-2021_03_12_00E19/2021	2021-03-10	North America	USA	Pandemic Response Lab - NYC	Pandemic Response Lab, R&D	Henry Lee et al
EPI_ISL_1307393	USA/NY-PRL-2021_03_12_00E20/2021	2021-03-10	North America	USA	Pandemic Response Lab - NYC	Pandemic Response Lab, R&D	Henry Lee et al
EPI_ISL_1307394	USA/NY-PRL-2021_03_12_00E21/2021	2021-03-10	North America	USA	Pandemic Response Lab - NYC	Pandemic Response Lab, R&D	Henry Lee et al
EPI_ISL_1307395	USA/NY-PRL-2021_03_12_00E22/2021	2021-03-10	North America	USA	Pandemic Response Lab - NYC	Pandemic Response Lab, R&D	Henry Lee et al
EPI_ISL_1307396	USA/NY-PRL-2021_03_12_00E23/2021	2021-03-10	North America	USA	Pandemic Response Lab - NYC	Pandemic Response Lab, R&D	Henry Lee et al
EPI_ISL_1307400	USA/NY-PRL-2021_03_12_00F03/2021	2021-03-10	North America	USA	Pandemic Response Lab - NYC	Pandemic Response Lab, R&D	Henry Lee et al
EPI_ISL_1307401	USA/NY-PRL-2021_03_12_00F04/2021	2021-03-10	North America	USA	Pandemic Response Lab - NYC	Pandemic Response Lab, R&D	Henry Lee et al
EPI_ISL_1307402	USA/NY-PRL-2021_03_12_00F05/2021	2021-03-10	North America	USA	Pandemic Response Lab - NYC	Pandemic Response Lab, R&D	Henry Lee et al
EPI_ISL_2965554	USA/NY-PRL-2021_03_12_00F06/2021	2021-03-10	North America	USA	Pandemic Response Lab - NYC	Pandemic Response Lab, R&D	Isabel Fernandez Escapa et al
EPI_ISL_1307403	USA/NY-PRL-2021_03_12_00F07/2021	2021-03-10	North America	USA	Pandemic Response Lab - NYC	Pandemic Response Lab, R&D	Henry Lee et al
EPI_ISL_1307404	USA/NY-PRL-2021_03_12_00F08/2021	2021-03-10	North America	USA	Pandemic Response Lab - NYC	Pandemic Response Lab, R&D	Henry Lee et al
EPI_ISL_1307405	USA/NY-PRL-2021_03_12_00F09/2021	2021-03-10	North America	USA	Pandemic Response Lab - NYC	Pandemic Response Lab, R&D	Henry Lee et al
EPI_ISL_1307406	USA/NY-PRL-2021_03_12_00F10/2021	2021-03-10	North America	USA	Pandemic Response Lab - NYC	Pandemic Response Lab, R&D	Henry Lee et al
EPI_ISL_2965308	USA/NY-PRL-2021_03_12_00F11/2021	2021-03-10	North America	USA	Pandemic Response Lab - NYC	Pandemic Response Lab, R&D	Isabel Fernandez Escapa et al
EPI_ISL_1307407	USA/NY-PRL-2021_03_12_00F12/2021	2021-03-10	North America	USA	Pandemic Response Lab - NYC	Pandemic Response Lab, R&D	Henry Lee et al
EPI_ISL_1307408	USA/NY-PRL-2021_03_12_00F13/2021	2021-03-10	North America	USA	Pandemic Response Lab - NYC	Pandemic Response Lab, R&D	Henry Lee et al
EPI_ISL_1307409	USA/NY-PRL-2021_03_12_00F14/2021	2021-03-10	North America	USA	Pandemic Response Lab - NYC	Pandemic Response Lab, R&D	Henry Lee et al
EPI_ISL_1307410	USA/NY-PRL-2021_03_12_00F15/2021	2021-03-10	North America	USA	Pandemic Response Lab - NYC	Pandemic Response Lab, R&D	Henry Lee et al
EPI_ISL_1307411	USA/NY-PRL-2021_03_12_00F16/2021	2021-03-10	North America	USA	Pandemic Response Lab - NYC	Pandemic Response Lab, R&D	Henry Lee et al
EPI_ISL_1307412	USA/NY-PRL-2021_03_12_00F17/2021	2021-03-10	North America	USA	Pandemic Response Lab - NYC	Pandemic Response Lab, R&D	Henry Lee et al
EPI_ISL_1307413	USA/NY-PRL-2021_03_12_00F18/2021	2021-03-10	North America	USA	Pandemic Response Lab - NYC	Pandemic Response Lab, R&D	Henry Lee et al
EPI_ISL_1307414	USA/NY-PRL-2021_03_12_00F19/2021	2021-03-10	North America	USA	Pandemic Response Lab - NYC	Pandemic Response Lab, R&D	Henry Lee et al
EPI_ISL_1307415	USA/NY-PRL-2021_03_12_00F20/2021	2021-03-10	North America	USA	Pandemic Response Lab - NYC	Pandemic Response Lab, R&D	Henry Lee et al
EPI_ISL_1307416	USA/NY-PRL-2021_03_12_00F21/2021	2021-03-10	North America	USA	Pandemic Response Lab - NYC	Pandemic Response Lab, R&D	Henry Lee et al
EPI_ISL_1307421	USA/NY-PRL-2021_03_12_00G04/2021	2021-03-10	North America	USA	Pandemic Response Lab - NYC	Pandemic Response Lab, R&D	Henry Lee et al
EPI_ISL_1307423	USA/NY-PRL-2021_03_12_00G06/2021	2021-03-10	North America	USA	Pandemic Response Lab - NYC	Pandemic Response Lab, R&D	Henry Lee et al
EPI_ISL_1307424	USA/NY-PRL-2021_03_12_00G07/2021	2021-03-10	North America	USA	Pandemic Response Lab - NYC	Pandemic Response Lab, R&D	Henry Lee et al
EPI_ISL_1307425	USA/NY-PRL-2021_03_12_00G08/2021	2021-03-10	North America	USA	Pandemic Response Lab - NYC	Pandemic Response Lab, R&D	Henry Lee et al
EPI_ISL_1307426	USA/NY-PRL-2021_03_12_00G09/2021	2021-03-10	North America	USA	Pandemic Response Lab - NYC	Pandemic Response Lab, R&D	Henry Lee et al
EPI_ISL_1307427	USA/NY-PRL-2021_03_12_00G10/2021	2021-03-10	North America	USA	Pandemic Response Lab - NYC	Pandemic Response Lab, R&D	Henry Lee et al
EPI_ISL_1307428	USA/NY-PRL-2021_03_12_00G11/2021	2021-03-10	North America	USA	Pandemic Response Lab - NYC	Pandemic Response Lab, R&D	Henry Lee et al
EPI_ISL_2965540	USA/NY-PRL-2021_03_12_00G12/2021	2021-03-10	North America	USA	Pandemic Response Lab - NYC	Pandemic Response Lab, R&D	Isabel Fernandez Escapa et al
EPI_ISL_2965537	USA/NY-PRL-2021_03_12_00G13/2021	2021-03-10	North America	USA	Pandemic Response Lab - NYC	Pandemic Response Lab, R&D	Isabel Fernandez Escapa et al
EPI_ISL_1307429	USA/NY-PRL-2021_03_12_00G14/2021	2021-03-10	North America	USA	Pandemic Response Lab - NYC	Pandemic Response Lab, R&D	Henry Lee et al
EPI_ISL_1307430	USA/NY-PRL-2021_03_12_00G15/2021	2021-03-10	North America	USA	Pandemic Response Lab - NYC	Pandemic Response Lab, R&D	Henry Lee et al
EPI_ISL_1307432	USA/NY-PRL-2021_03_12_00G17/2021	2021-03-09	North America	USA	Pandemic Response Lab - NYC	Pandemic Response Lab, R&D	Henry Lee et al
EPI_ISL_1307433	USA/NY-PRL-2021_03_12_00G18/2021	2021-03-10	North America	USA	Pandemic Response Lab - NYC	Pandemic Response Lab, R&D	Henry Lee et al
EPI_ISL_1307434	USA/NY-PRL-2021_03_12_00G19/2021	2021-03-10	North America	USA	Pandemic Response Lab - NYC	Pandemic Response Lab, R&D	Henry Lee et al
EPI_ISL_1307435	USA/NY-PRL-2021_03_12_00G20/2021	2021-03-10	North America	USA	Pandemic Response Lab - NYC	Pandemic Response Lab, R&D	Henry Lee et al
EPI_ISL_1307436	USA/NY-PRL-2021_03_12_00G21/2021	2021-03-10	North America	USA	Pandemic Response Lab - NYC	Pandemic Response Lab, R&D	Henry Lee et al
EPI_ISL_1307437	USA/NY-PRL-2021_03_12_00G22/2021	2021-03-10	North America	USA	Pandemic Response Lab - NYC	Pandemic Response Lab, R&D	Henry Lee et al
EPI_ISL_1307438	USA/NY-PRL-2021_03_12_00G23/2021	2021-03-10	North America	USA	Pandemic Response Lab - NYC	Pandemic Response Lab, R&D	Henry Lee et al
EPI_ISL_1307439	USA/NY-PRL-2021_03_12_00H01/2021	2021-03-10	North America	USA	Pandemic Response Lab - NYC	Pandemic Response Lab, R&D	Henry Lee et al
EPI_ISL_1307441	USA/NY-PRL-2021_03_12_00H03/2021	2021-03-10	North America	USA	Pandemic Response Lab - NYC	Pandemic Response Lab, R&D	Henry Lee et al
EPI_ISL_1307442	USA/NY-PRL-2021_03_12_00H04/2021	2021-03-10	North America	USA	Pandemic Response Lab - NYC	Pandemic Response Lab, R&D	Henry Lee et al
EPI_ISL_1307443	USA/NY-PRL-2021_03_12_00H05/2021	2021-03-10	North America	USA	Pandemic Response Lab - NYC	Pandemic Response Lab, R&D	Henry Lee et al
EPI_ISL_1307445	USA/NY-PRL-2021_03_12_00H07/2021	2021-03-10	North America	USA	Pandemic Response Lab - NYC	Pandemic Response Lab, R&D	Henry Lee et al
EPI_ISL_1307446	USA/NY-PRL-2021_03_12_00H08/2021	2021-03-10	North America	USA	Pandemic Response Lab - NYC	Pandemic Response Lab, R&D	Henry Lee et al
EPI_ISL_1307447	USA/NY-PRL-2021_03_12_00H09/2021	2021-03-10	North America	USA	Pandemic Response Lab - NYC	Pandemic Response Lab, R&D	Henry Lee et al
EPI_ISL_1307448	USA/NY-PRL-2021_03_12_00H10/2021	2021-03-10	North America	USA	Pandemic Response Lab - NYC	Pandemic Response Lab, R&D	Henry Lee et al
EPI_ISL_1307449	USA/NY-PRL-2021_03_12_00H11/2021	2021-03-10	North America	USA	Pandemic Response Lab - NYC	Pandemic Response Lab, R&D	Henry Lee et al
EPI_ISL_1307450	USA/NY-PRL-2021_03_12_00H12/2021	2021-03-10	North America	USA	Pandemic Response Lab - NYC	Pandemic Response Lab, R&D	Henry Lee et al
EPI_ISL_1307451	USA/NY-PRL-2021_03_12_00H13/2021	2021-03-10	North America	USA	Pandemic Response Lab - NYC	Pandemic Response Lab, R&D	Henry Lee et al
EPI_ISL_1307452	USA/NY-PRL-2021_03_12_00H14/2021	2021-03-10	North America	USA	Pandemic Response Lab - NYC	Pandemic Response Lab, R&D	Henry Lee et al
EPI_ISL_1307453	USA/NY-PRL-2021_03_12_00H15/2021	2021-03-10	North America	USA	Pandemic Response Lab - NYC	Pandemic Response Lab, R&D	Henry Lee et al
EPI_ISL_1307454	USA/NY-PRL-2021_03_12_00H16/2021	2021-03-10	North America	USA	Pandemic Response Lab - NYC	Pandemic Response Lab, R&D	Henry Lee et al
EPI_ISL_1307455	USA/NY-PRL-2021_03_12_00H17/2021	2021-03-10	North America	USA	Pandemic Response Lab - NYC	Pandemic Response Lab, R&D	Henry Lee et al
EPI_ISL_1307456	USA/NY-PRL-2021_03_12_00H18/2021	2021-03-10	North America	USA	Pandemic Response Lab - NYC	Pandemic Response Lab, R&D	Henry Lee et al
EPI_ISL_1307457	USA/NY-PRL-2021_03_12_00H19/2021	2021-03-10	North America	USA	Pandemic Response Lab - NYC	Pandemic Response Lab, R&D	Henry Lee et al
EPI_ISL_1307458	USA/NY-PRL-2021_03_12_00H20/2021	2021-03-10	North America	USA	Pandemic Response Lab - NYC	Pandemic Response Lab, R&D	Henry Lee et al
EPI_ISL_1307459	USA/NY-PRL-2021_03_12_00H21/2021	2021-03-10	North America	USA	Pandemic Response Lab - NYC	Pandemic Response Lab, R&D	Henry Lee et al
EPI_ISL_1307460	USA/NY-PRL-2021_03_12_00H23/2021	2021-03-10	North America	USA	Pandemic Response Lab - NYC	Pandemic Response Lab, R&D	Henry Lee et al
EPI_ISL_1307461	USA/NY-PRL-2021_03_12_00I01/2021	2021-03-10	North America	USA	Pandemic Response Lab - NYC	Pandemic Response Lab, R&D	Henry Lee et al
EPI_ISL_1307463	USA/NY-PRL-2021_03_12_00I04/2021	2021-03-10	North America	USA	Pandemic Response Lab - NYC	Pandemic Response Lab, R&D	Henry Lee et al
EPI_ISL_1307464	USA/NY-PRL-2021_03_12_00I05/2021	2021-03-09	North America	USA	Pandemic Response Lab - NYC	Pandemic Response Lab, R&D	Henry Lee et al
EPI_ISL_1307465	USA/NY-PRL-2021_03_12_00I06/2021	2021-03-10	North America	USA	Pandemic Response Lab - NYC	Pandemic Response Lab, R&D	Henry Lee et al
EPI_ISL_1307466	USA/NY-PRL-2021_03_12_00I07/2021	2021-03-10	North America	USA	Pandemic Response Lab - NYC	Pandemic Response Lab, R&D	Henry Lee et al
EPI_ISL_1307467	USA/NY-PRL-2021_03_12_00I08/2021	2021-03-10	North America	USA	Pandemic Response Lab - NYC	Pandemic Response Lab, R&D	Henry Lee et al
EPI_ISL_1307468	USA/NY-PRL-2021_03_12_00I09/2021	2021-03-10	North America	USA	Pandemic Response Lab - NYC	Pandemic Response Lab, R&D	Henry Lee et al
EPI_ISL_1307469	USA/NY-PRL-2021_03_12_00I10/2021	2021-03-10	North America	USA	Pandemic Response Lab - NYC	Pandemic Response Lab, R&D	Henry Lee et al
EPI_ISL_1307470	USA/NY-PRL-2021_03_12_00I11/2021	2021-03-10	North America	USA	Pandemic Response Lab - NYC	Pandemic Response Lab, R&D	Henry Lee et al
EPI_ISL_1307471	USA/NY-PRL-2021_03_12_00I12/2021	2021-03-10	North America	USA	Pandemic Response Lab - NYC	Pandemic Response Lab, R&D	Henry Lee et al
EPI_ISL_1307472	USA/NY-PRL-2021_03_12_00I13/2021	2021-03-10	North America	USA	Pandemic Response Lab - NYC	Pandemic Response Lab, R&D	Henry Lee et al
EPI_ISL_1307473	USA/NY-PRL-2021_03_12_00I14/2021	2021-03-10	North America	USA	Pandemic Response Lab - NYC	Pandemic Response Lab, R&D	Henry Lee et al
EPI_ISL_1307474	USA/NY-PRL-2021_03_12_00I15/2021	2021-03-10	North America	USA	Pandemic Response Lab - NYC	Pandemic Response Lab, R&D	Henry Lee et al
EPI_ISL_1307475	USA/NY-PRL-2021_03_12_00I16/2021	2021-03-10	North America	USA	Pandemic Response Lab - NYC	Pandemic Response Lab, R&D	Henry Lee et al
EPI_ISL_1307476	USA/NY-PRL-2021_03_12_00I17/2021	2021-03-10	North America	USA	Pandemic Response Lab - NYC	Pandemic Response Lab, R&D	Henry Lee et al
EPI_ISL_1307477	USA/NY-PRL-2021_03_12_00I19/2021	2021-03-10	North America	USA	Pandemic Response Lab - NYC	Pandemic Response Lab, R&D	Henry Lee et al
EPI_ISL_1307478	USA/NY-PRL-2021_03_12_00I20/2021	2021-03-10	North America	USA	Pandemic Response Lab - NYC	Pandemic Response Lab, R&D	Henry Lee et al
EPI_ISL_1307479	USA/NY-PRL-2021_03_12_00I21/2021	2021-03-10	North America	USA	Pandemic Response Lab - NYC	Pandemic Response Lab, R&D	Henry Lee et al
EPI_ISL_1307480	USA/NY-PRL-2021_03_12_00I22/2021	2021-03-10	North America	USA	Pandemic Response Lab - NYC	Pandemic Response Lab, R&D	Henry Lee et al
EPI_ISL_1307481	USA/NY-PRL-2021_03_12_00I23/2021	2021-03-10	North America	USA	Pandemic Response Lab - NYC	Pandemic Response Lab, R&D	Henry Lee et al
EPI_ISL_1307482	USA/NY-PRL-2021_03_12_00I24/2021	2021-03-10	North America	USA	Pandemic Response Lab - NYC	Pandemic Response Lab, R&D	Henry Lee et al
EPI_ISL_1307484	USA/NY-PRL-2021_03_12_00J02/2021	2021-03-10	North America	USA	Pandemic Response Lab - NYC	Pandemic Response Lab, R&D	Henry Lee et al
EPI_ISL_1307485	USA/NY-PRL-2021_03_12_00J03/2021	2021-03-10	North America	USA	Pandemic Response Lab - NYC	Pandemic Response Lab, R&D	Henry Lee et al
EPI_ISL_1307486	USA/NY-PRL-2021_03_12_00J04/2021	2021-03-10	North America	USA	Pandemic Response Lab - NYC	Pandemic Response Lab, R&D	Henry Lee et al
EPI_ISL_1307487	USA/NY-PRL-2021_03_12_00J05/2021	2021-03-10	North America	USA	Pandemic Response Lab - NYC	Pandemic Response Lab, R&D	Henry Lee et al
EPI_ISL_1307488	USA/NY-PRL-2021_03_12_00J06/2021	2021-03-10	North America	USA	Pandemic Response Lab - NYC	Pandemic Response Lab, R&D	Henry Lee et al
EPI_ISL_1307489	USA/NY-PRL-2021_03_12_00J07/2021	2021-03-10	North America	USA	Pandemic Response Lab - NYC	Pandemic Response Lab, R&D	Henry Lee et al
EPI_ISL_1307490	USA/NY-PRL-2021_03_12_00J08/2021	2021-03-10	North America	USA	Pandemic Response Lab - NYC	Pandemic Response Lab, R&D	Henry Lee et al
EPI_ISL_1307491	USA/NY-PRL-2021_03_12_00J09/2021	2021-03-10	North America	USA	Pandemic Response Lab - NYC	Pandemic Response Lab, R&D	Henry Lee et al
EPI_ISL_1307492	USA/NY-PRL-2021_03_12_00J10/2021	2021-03-09	North America	USA	Pandemic Response Lab - NYC	Pandemic Response Lab, R&D	Henry Lee et al
EPI_ISL_1307493	USA/NY-PRL-2021_03_12_00J11/2021	2021-03-09	North America	USA	Pandemic Response Lab - NYC	Pandemic Response Lab, R&D	Henry Lee et al
EPI_ISL_1307496	USA/NY-PRL-2021_03_12_00J14/2021	2021-03-10	North America	USA	Pandemic Response Lab - NYC	Pandemic Response Lab, R&D	Henry Lee et al
EPI_ISL_1307497	USA/NY-PRL-2021_03_12_00J15/2021	2021-03-10	North America	USA	Pandemic Response Lab - NYC	Pandemic Response Lab, R&D	Henry Lee et al
EPI_ISL_1307498	USA/NY-PRL-2021_03_12_00J16/2021	2021-03-10	North America	USA	Pandemic Response Lab - NYC	Pandemic Response Lab, R&D	Henry Lee et al
EPI_ISL_1307499	USA/NY-PRL-2021_03_12_00J17/2021	2021-03-10	North America	USA	Pandemic Response Lab - NYC	Pandemic Response Lab, R&D	Henry Lee et al
EPI_ISL_1307500	USA/NY-PRL-2021_03_12_00J18/2021	2021-03-10	North America	USA	Pandemic Response Lab - NYC	Pandemic Response Lab, R&D	Henry Lee et al
EPI_ISL_1307501	USA/NY-PRL-2021_03_12_00J19/2021	2021-03-11	North America	USA	Pandemic Response Lab - NYC	Pandemic Response Lab, R&D	Henry Lee et al
EPI_ISL_1307502	USA/NY-PRL-2021_03_12_00J20/2021	2021-03-10	North America	USA	Pandemic Response Lab - NYC	Pandemic Response Lab, R&D	Henry Lee et al
EPI_ISL_1307503	USA/NY-PRL-2021_03_12_00J21/2021	2021-03-11	North America	USA	Pandemic Response Lab - NYC	Pandemic Response Lab, R&D	Henry Lee et al
EPI_ISL_1307504	USA/NY-PRL-2021_03_12_00J22/2021	2021-03-10	North America	USA	Pandemic Response Lab - NYC	Pandemic Response Lab, R&D	Henry Lee et al
EPI_ISL_1307505	USA/NY-PRL-2021_03_12_00J23/2021	2021-03-10	North America	USA	Pandemic Response Lab - NYC	Pandemic Response Lab, R&D	Henry Lee et al
EPI_ISL_1307506	USA/NY-PRL-2021_03_12_00J24/2021	2021-03-10	North America	USA	Pandemic Response Lab - NYC	Pandemic Response Lab, R&D	Henry Lee et al
EPI_ISL_1307508	USA/NY-PRL-2021_03_12_00K02/2021	2021-03-10	North America	USA	Pandemic Response Lab - NYC	Pandemic Response Lab, R&D	Henry Lee et al
EPI_ISL_1307509	USA/NY-PRL-2021_03_12_00K03/2021	2021-03-10	North America	USA	Pandemic Response Lab - NYC	Pandemic Response Lab, R&D	Henry Lee et al
EPI_ISL_2965116	USA/NY-PRL-2021_03_12_00K04/2021	2021-03-10	North America	USA	Pandemic Response Lab - NYC	Pandemic Response Lab, R&D	Isabel Fernandez Escapa et al
EPI_ISL_1307510	USA/NY-PRL-2021_03_12_00K05/2021	2021-03-10	North America	USA	Pandemic Response Lab - NYC	Pandemic Response Lab, R&D	Henry Lee et al
EPI_ISL_1307511	USA/NY-PRL-2021_03_12_00K06/2021	2021-03-09	North America	USA	Pandemic Response Lab - NYC	Pandemic Response Lab, R&D	Henry Lee et al
EPI_ISL_1307512	USA/NY-PRL-2021_03_12_00K07/2021	2021-03-10	North America	USA	Pandemic Response Lab - NYC	Pandemic Response Lab, R&D	Henry Lee et al
EPI_ISL_1307513	USA/NY-PRL-2021_03_12_00K08/2021	2021-03-09	North America	USA	Pandemic Response Lab - NYC	Pandemic Response Lab, R&D	Henry Lee et al
EPI_ISL_1307514	USA/NY-PRL-2021_03_12_00K09/2021	2021-03-10	North America	USA	Pandemic Response Lab - NYC	Pandemic Response Lab, R&D	Henry Lee et al
EPI_ISL_1307515	USA/NY-PRL-2021_03_12_00K10/2021	2021-03-11	North America	USA	Pandemic Response Lab - NYC	Pandemic Response Lab, R&D	Henry Lee et al
EPI_ISL_1307516	USA/NY-PRL-2021_03_12_00K11/2021	2021-03-11	North America	USA	Pandemic Response Lab - NYC	Pandemic Response Lab, R&D	Henry Lee et al
EPI_ISL_1307517	USA/NY-PRL-2021_03_12_00K12/2021	2021-03-10	North America	USA	Pandemic Response Lab - NYC	Pandemic Response Lab, R&D	Henry Lee et al
EPI_ISL_1307518	USA/NY-PRL-2021_03_12_00K13/2021	2021-03-10	North America	USA	Pandemic Response Lab - NYC	Pandemic Response Lab, R&D	Henry Lee et al
EPI_ISL_2965481	USA/NY-PRL-2021_03_12_00K14/2021	2021-03-10	North America	USA	Pandemic Response Lab - NYC	Pandemic Response Lab, R&D	Isabel Fernandez Escapa et al
EPI_ISL_2965529	USA/NY-PRL-2021_03_12_00K15/2021	2021-03-10	North America	USA	Pandemic Response Lab - NYC	Pandemic Response Lab, R&D	Isabel Fernandez Escapa et al
EPI_ISL_1307519	USA/NY-PRL-2021_03_12_00K16/2021	2021-03-10	North America	USA	Pandemic Response Lab - NYC	Pandemic Response Lab, R&D	Henry Lee et al
EPI_ISL_1307520	USA/NY-PRL-2021_03_12_00K17/2021	2021-03-10	North America	USA	Pandemic Response Lab - NYC	Pandemic Response Lab, R&D	Henry Lee et al
EPI_ISL_1307521	USA/NY-PRL-2021_03_12_00K18/2021	2021-03-11	North America	USA	Pandemic Response Lab - NYC	Pandemic Response Lab, R&D	Henry Lee et al
EPI_ISL_1307523	USA/NY-PRL-2021_03_12_00K20/2021	2021-03-11	North America	USA	Pandemic Response Lab - NYC	Pandemic Response Lab, R&D	Henry Lee et al
EPI_ISL_1307524	USA/NY-PRL-2021_03_12_00K21/2021	2021-03-11	North America	USA	Pandemic Response Lab - NYC	Pandemic Response Lab, R&D	Henry Lee et al
EPI_ISL_1307525	USA/NY-PRL-2021_03_12_00K22/2021	2021-03-11	North America	USA	Pandemic Response Lab - NYC	Pandemic Response Lab, R&D	Henry Lee et al
EPI_ISL_2965548	USA/NY-PRL-2021_03_12_00K23/2021	2021-03-11	North America	USA	Pandemic Response Lab - NYC	Pandemic Response Lab, R&D	Isabel Fernandez Escapa et al
EPI_ISL_2965550	USA/NY-PRL-2021_03_12_00K24/2021	2021-03-11	North America	USA	Pandemic Response Lab - NYC	Pandemic Response Lab, R&D	Isabel Fernandez Escapa et al
EPI_ISL_1307526	USA/NY-PRL-2021_03_12_00L01/2021	2021-03-11	North America	USA	Pandemic Response Lab - NYC	Pandemic Response Lab, R&D	Henry Lee et al
EPI_ISL_1307527	USA/NY-PRL-2021_03_12_00L02/2021	2021-03-11	North America	USA	Pandemic Response Lab - NYC	Pandemic Response Lab, R&D	Henry Lee et al
EPI_ISL_1307528	USA/NY-PRL-2021_03_12_00L03/2021	2021-03-11	North America	USA	Pandemic Response Lab - NYC	Pandemic Response Lab, R&D	Henry Lee et al
EPI_ISL_1307529	USA/NY-PRL-2021_03_12_00L04/2021	2021-03-11	North America	USA	Pandemic Response Lab - NYC	Pandemic Response Lab, R&D	Henry Lee et al
EPI_ISL_1307530	USA/NY-PRL-2021_03_12_00L05/2021	2021-03-10	North America	USA	Pandemic Response Lab - NYC	Pandemic Response Lab, R&D	Henry Lee et al
EPI_ISL_1307531	USA/NY-PRL-2021_03_12_00L06/2021	2021-03-10	North America	USA	Pandemic Response Lab - NYC	Pandemic Response Lab, R&D	Henry Lee et al
EPI_ISL_1307532	USA/NY-PRL-2021_03_12_00L07/2021	2021-03-10	North America	USA	Pandemic Response Lab - NYC	Pandemic Response Lab, R&D	Henry Lee et al
EPI_ISL_1307533	USA/NY-PRL-2021_03_12_00L08/2021	2021-03-11	North America	USA	Pandemic Response Lab - NYC	Pandemic Response Lab, R&D	Henry Lee et al
EPI_ISL_1307534	USA/NY-PRL-2021_03_12_00L09/2021	2021-03-11	North America	USA	Pandemic Response Lab - NYC	Pandemic Response Lab, R&D	Henry Lee et al
EPI_ISL_1307535	USA/NY-PRL-2021_03_12_00L10/2021	2021-03-10	North America	USA	Pandemic Response Lab - NYC	Pandemic Response Lab, R&D	Henry Lee et al
EPI_ISL_1307536	USA/NY-PRL-2021_03_12_00L11/2021	2021-03-11	North America	USA	Pandemic Response Lab - NYC	Pandemic Response Lab, R&D	Henry Lee et al
EPI_ISL_1307537	USA/NY-PRL-2021_03_12_00L12/2021	2021-03-11	North America	USA	Pandemic Response Lab - NYC	Pandemic Response Lab, R&D	Henry Lee et al
EPI_ISL_1307538	USA/NY-PRL-2021_03_12_00L13/2021	2021-03-11	North America	USA	Pandemic Response Lab - NYC	Pandemic Response Lab, R&D	Henry Lee et al
EPI_ISL_1307539	USA/NY-PRL-2021_03_12_00L14/2021	2021-03-11	North America	USA	Pandemic Response Lab - NYC	Pandemic Response Lab, R&D	Henry Lee et al
EPI_ISL_1307540	USA/NY-PRL-2021_03_12_00L15/2021	2021-03-11	North America	USA	Pandemic Response Lab - NYC	Pandemic Response Lab, R&D	Henry Lee et al
EPI_ISL_4096564	USA/NY-PRL-2021_03_12_00L16/2021	2021-03-11	North America	USA	Pandemic Response Lab - NYC	Pandemic Response Lab, R&D	Henry Lee et al
EPI_ISL_1307541	USA/NY-PRL-2021_03_12_00L17/2021	2021-03-11	North America	USA	Pandemic Response Lab - NYC	Pandemic Response Lab, R&D	Henry Lee et al
EPI_ISL_1307542	USA/NY-PRL-2021_03_12_00L18/2021	2021-03-11	North America	USA	Pandemic Response Lab - NYC	Pandemic Response Lab, R&D	Henry Lee et al
EPI_ISL_1307543	USA/NY-PRL-2021_03_12_00L19/2021	2021-03-11	North America	USA	Pandemic Response Lab - NYC	Pandemic Response Lab, R&D	Henry Lee et al
EPI_ISL_1307544	USA/NY-PRL-2021_03_12_00L20/2021	2021-03-11	North America	USA	Pandemic Response Lab - NYC	Pandemic Response Lab, R&D	Henry Lee et al
EPI_ISL_1307545	USA/NY-PRL-2021_03_12_00L21/2021	2021-03-11	North America	USA	Pandemic Response Lab - NYC	Pandemic Response Lab, R&D	Henry Lee et al
EPI_ISL_2965519	USA/NY-PRL-2021_03_12_00L22/2021	2021-03-10	North America	USA	Pandemic Response Lab - NYC	Pandemic Response Lab, R&D	Isabel Fernandez Escapa et al
EPI_ISL_1307546	USA/NY-PRL-2021_03_12_00L23/2021	2021-03-10	North America	USA	Pandemic Response Lab - NYC	Pandemic Response Lab, R&D	Henry Lee et al
EPI_ISL_1307547	USA/NY-PRL-2021_03_12_00L24/2021	2021-03-10	North America	USA	Pandemic Response Lab - NYC	Pandemic Response Lab, R&D	Henry Lee et al
EPI_ISL_2965526	USA/NY-PRL-2021_03_12_00M01/2021	2021-03-10	North America	USA	Pandemic Response Lab - NYC	Pandemic Response Lab, R&D	Isabel Fernandez Escapa et al
EPI_ISL_1307548	USA/NY-PRL-2021_03_12_00M02/2021	2021-03-10	North America	USA	Pandemic Response Lab - NYC	Pandemic Response Lab, R&D	Henry Lee et al
EPI_ISL_1307550	USA/NY-PRL-2021_03_12_00M04/2021	2021-03-10	North America	USA	Pandemic Response Lab - NYC	Pandemic Response Lab, R&D	Henry Lee et al
EPI_ISL_1307551	USA/NY-PRL-2021_03_12_00M05/2021	2021-03-10	North America	USA	Pandemic Response Lab - NYC	Pandemic Response Lab, R&D	Henry Lee et al
EPI_ISL_1307552	USA/NY-PRL-2021_03_12_00M06/2021	2021-03-10	North America	USA	Pandemic Response Lab - NYC	Pandemic Response Lab, R&D	Henry Lee et al
EPI_ISL_1307553	USA/NY-PRL-2021_03_12_00M07/2021	2021-03-10	North America	USA	Pandemic Response Lab - NYC	Pandemic Response Lab, R&D	Henry Lee et al
EPI_ISL_1307554	USA/NY-PRL-2021_03_12_00M08/2021	2021-03-10	North America	USA	Pandemic Response Lab - NYC	Pandemic Response Lab, R&D	Henry Lee et al
EPI_ISL_1307555	USA/NY-PRL-2021_03_12_00M09/2021	2021-03-10	North America	USA	Pandemic Response Lab - NYC	Pandemic Response Lab, R&D	Henry Lee et al
EPI_ISL_1307556	USA/NY-PRL-2021_03_12_00M10/2021	2021-03-10	North America	USA	Pandemic Response Lab - NYC	Pandemic Response Lab, R&D	Henry Lee et al
EPI_ISL_1307557	USA/NY-PRL-2021_03_12_00M11/2021	2021-03-10	North America	USA	Pandemic Response Lab - NYC	Pandemic Response Lab, R&D	Henry Lee et al
EPI_ISL_1307558	USA/NY-PRL-2021_03_12_00M12/2021	2021-03-10	North America	USA	Pandemic Response Lab - NYC	Pandemic Response Lab, R&D	Henry Lee et al
EPI_ISL_1307559	USA/NY-PRL-2021_03_12_00M13/2021	2021-03-10	North America	USA	Pandemic Response Lab - NYC	Pandemic Response Lab, R&D	Henry Lee et al
EPI_ISL_1307560	USA/NY-PRL-2021_03_12_00M14/2021	2021-03-10	North America	USA	Pandemic Response Lab - NYC	Pandemic Response Lab, R&D	Henry Lee et al
EPI_ISL_1307561	USA/NY-PRL-2021_03_12_00M15/2021	2021-03-10	North America	USA	Pandemic Response Lab - NYC	Pandemic Response Lab, R&D	Henry Lee et al
EPI_ISL_1307562	USA/NY-PRL-2021_03_12_00M16/2021	2021-03-10	North America	USA	Pandemic Response Lab - NYC	Pandemic Response Lab, R&D	Henry Lee et al
EPI_ISL_1307563	USA/NY-PRL-2021_03_12_00M17/2021	2021-03-10	North America	USA	Pandemic Response Lab - NYC	Pandemic Response Lab, R&D	Henry Lee et al
EPI_ISL_1307564	USA/NY-PRL-2021_03_12_00M18/2021	2021-03-10	North America	USA	Pandemic Response Lab - NYC	Pandemic Response Lab, R&D	Henry Lee et al
EPI_ISL_2965499	USA/NY-PRL-2021_03_12_00M19/2021	2021-03-10	North America	USA	Pandemic Response Lab - NYC	Pandemic Response Lab, R&D	Isabel Fernandez Escapa et al
EPI_ISL_1307565	USA/NY-PRL-2021_03_12_00M20/2021	2021-03-10	North America	USA	Pandemic Response Lab - NYC	Pandemic Response Lab, R&D	Henry Lee et al
EPI_ISL_1307566	USA/NY-PRL-2021_03_12_00M21/2021	2021-03-10	North America	USA	Pandemic Response Lab - NYC	Pandemic Response Lab, R&D	Henry Lee et al
EPI_ISL_1307567	USA/NY-PRL-2021_03_12_00M22/2021	2021-03-10	North America	USA	Pandemic Response Lab - NYC	Pandemic Response Lab, R&D	Henry Lee et al
EPI_ISL_1307570	USA/NY-PRL-2021_03_12_00N01/2021	2021-03-10	North America	USA	Pandemic Response Lab - NYC	Pandemic Response Lab, R&D	Henry Lee et al
EPI_ISL_1307572	USA/NY-PRL-2021_03_12_00N03/2021	2021-03-10	North America	USA	Pandemic Response Lab - NYC	Pandemic Response Lab, R&D	Henry Lee et al
EPI_ISL_1307573	USA/NY-PRL-2021_03_12_00N04/2021	2021-03-10	North America	USA	Pandemic Response Lab - NYC	Pandemic Response Lab, R&D	Henry Lee et al
EPI_ISL_1307574	USA/NY-PRL-2021_03_12_00N05/2021	2021-03-10	North America	USA	Pandemic Response Lab - NYC	Pandemic Response Lab, R&D	Henry Lee et al
EPI_ISL_1307575	USA/NY-PRL-2021_03_12_00N06/2021	2021-03-10	North America	USA	Pandemic Response Lab - NYC	Pandemic Response Lab, R&D	Henry Lee et al
EPI_ISL_1307576	USA/NY-PRL-2021_03_12_00N07/2021	2021-03-10	North America	USA	Pandemic Response Lab - NYC	Pandemic Response Lab, R&D	Henry Lee et al
EPI_ISL_1307577	USA/NY-PRL-2021_03_12_00N08/2021	2021-03-10	North America	USA	Pandemic Response Lab - NYC	Pandemic Response Lab, R&D	Henry Lee et al
EPI_ISL_1307578	USA/NY-PRL-2021_03_12_00N09/2021	2021-03-10	North America	USA	Pandemic Response Lab - NYC	Pandemic Response Lab, R&D	Henry Lee et al
EPI_ISL_1307580	USA/NY-PRL-2021_03_12_00N11/2021	2021-03-10	North America	USA	Pandemic Response Lab - NYC	Pandemic Response Lab, R&D	Henry Lee et al
EPI_ISL_1307581	USA/NY-PRL-2021_03_12_00N12/2021	2021-03-10	North America	USA	Pandemic Response Lab - NYC	Pandemic Response Lab, R&D	Henry Lee et al
EPI_ISL_1307582	USA/NY-PRL-2021_03_12_00N13/2021	2021-03-10	North America	USA	Pandemic Response Lab - NYC	Pandemic Response Lab, R&D	Henry Lee et al
EPI_ISL_1307583	USA/NY-PRL-2021_03_12_00N14/2021	2021-03-10	North America	USA	Pandemic Response Lab - NYC	Pandemic Response Lab, R&D	Henry Lee et al
EPI_ISL_1307584	USA/NY-PRL-2021_03_12_00N15/2021	2021-03-10	North America	USA	Pandemic Response Lab - NYC	Pandemic Response Lab, R&D	Henry Lee et al
EPI_ISL_1307585	USA/NY-PRL-2021_03_12_00N16/2021	2021-03-10	North America	USA	Pandemic Response Lab - NYC	Pandemic Response Lab, R&D	Henry Lee et al
EPI_ISL_1307586	USA/NY-PRL-2021_03_12_00N17/2021	2021-03-10	North America	USA	Pandemic Response Lab - NYC	Pandemic Response Lab, R&D	Henry Lee et al
EPI_ISL_1307587	USA/NY-PRL-2021_03_12_00N18/2021	2021-03-11	North America	USA	Pandemic Response Lab - NYC	Pandemic Response Lab, R&D	Henry Lee et al
EPI_ISL_1307588	USA/NY-PRL-2021_03_12_00N19/2021	2021-03-11	North America	USA	Pandemic Response Lab - NYC	Pandemic Response Lab, R&D	Henry Lee et al
EPI_ISL_1307589	USA/NY-PRL-2021_03_12_00N20/2021	2021-03-11	North America	USA	Pandemic Response Lab - NYC	Pandemic Response Lab, R&D	Henry Lee et al
EPI_ISL_1307590	USA/NY-PRL-2021_03_12_00N21/2021	2021-03-11	North America	USA	Pandemic Response Lab - NYC	Pandemic Response Lab, R&D	Henry Lee et al
EPI_ISL_1307593	USA/NY-PRL-2021_03_12_00O01/2021	2021-03-11	North America	USA	Pandemic Response Lab - NYC	Pandemic Response Lab, R&D	Henry Lee et al
EPI_ISL_1307594	USA/NY-PRL-2021_03_12_00O02/2021	2021-03-11	North America	USA	Pandemic Response Lab - NYC	Pandemic Response Lab, R&D	Henry Lee et al
EPI_ISL_1307595	USA/NY-PRL-2021_03_12_00O03/2021	2021-03-10	North America	USA	Pandemic Response Lab - NYC	Pandemic Response Lab, R&D	Henry Lee et al
EPI_ISL_1307596	USA/NY-PRL-2021_03_12_00O04/2021	2021-03-11	North America	USA	Pandemic Response Lab - NYC	Pandemic Response Lab, R&D	Henry Lee et al
EPI_ISL_1307597	USA/NY-PRL-2021_03_12_00O05/2021	2021-03-11	North America	USA	Pandemic Response Lab - NYC	Pandemic Response Lab, R&D	Henry Lee et al
EPI_ISL_1307598	USA/NY-PRL-2021_03_12_00O06/2021	2021-03-11	North America	USA	Pandemic Response Lab - NYC	Pandemic Response Lab, R&D	Henry Lee et al
EPI_ISL_1307599	USA/NY-PRL-2021_03_12_00O07/2021	2021-03-11	North America	USA	Pandemic Response Lab - NYC	Pandemic Response Lab, R&D	Henry Lee et al
EPI_ISL_1307600	USA/NY-PRL-2021_03_12_00O08/2021	2021-03-11	North America	USA	Pandemic Response Lab - NYC	Pandemic Response Lab, R&D	Henry Lee et al
EPI_ISL_1307601	USA/NY-PRL-2021_03_12_00O09/2021	2021-03-11	North America	USA	Pandemic Response Lab - NYC	Pandemic Response Lab, R&D	Henry Lee et al
EPI_ISL_1307602	USA/NY-PRL-2021_03_12_00O10/2021	2021-03-10	North America	USA	Pandemic Response Lab - NYC	Pandemic Response Lab, R&D	Henry Lee et al
EPI_ISL_1307606	USA/NY-PRL-2021_03_12_00O14/2021	2021-03-10	North America	USA	Pandemic Response Lab - NYC	Pandemic Response Lab, R&D	Henry Lee et al
EPI_ISL_1307607	USA/NY-PRL-2021_03_12_00O15/2021	2021-03-10	North America	USA	Pandemic Response Lab - NYC	Pandemic Response Lab, R&D	Henry Lee et al
EPI_ISL_2965480	USA/NY-PRL-2021_03_12_00O16/2021	2021-03-11	North America	USA	Pandemic Response Lab - NYC	Pandemic Response Lab, R&D	Isabel Fernandez Escapa et al
EPI_ISL_1307609	USA/NY-PRL-2021_03_12_00O18/2021	2021-03-11	North America	USA	Pandemic Response Lab - NYC	Pandemic Response Lab, R&D	Henry Lee et al
EPI_ISL_1307610	USA/NY-PRL-2021_03_12_00O19/2021	2021-03-11	North America	USA	Pandemic Response Lab - NYC	Pandemic Response Lab, R&D	Henry Lee et al
EPI_ISL_1307611	USA/NY-PRL-2021_03_12_00O20/2021	2021-03-11	North America	USA	Pandemic Response Lab - NYC	Pandemic Response Lab, R&D	Henry Lee et al
EPI_ISL_1307612	USA/NY-PRL-2021_03_12_00O21/2021	2021-03-11	North America	USA	Pandemic Response Lab - NYC	Pandemic Response Lab, R&D	Henry Lee et al
EPI_ISL_1307615	USA/NY-PRL-2021_03_12_00O24/2021	2021-03-11	North America	USA	Pandemic Response Lab - NYC	Pandemic Response Lab, R&D	Henry Lee et al
EPI_ISL_1307616	USA/NY-PRL-2021_03_12_00P01/2021	2021-03-11	North America	USA	Pandemic Response Lab - NYC	Pandemic Response Lab, R&D	Henry Lee et al
EPI_ISL_1307617	USA/NY-PRL-2021_03_12_00P02/2021	2021-03-11	North America	USA	Pandemic Response Lab - NYC	Pandemic Response Lab, R&D	Henry Lee et al
EPI_ISL_1307618	USA/NY-PRL-2021_03_12_00P03/2021	2021-03-11	North America	USA	Pandemic Response Lab - NYC	Pandemic Response Lab, R&D	Henry Lee et al
EPI_ISL_1307619	USA/NY-PRL-2021_03_12_00P04/2021	2021-03-11	North America	USA	Pandemic Response Lab - NYC	Pandemic Response Lab, R&D	Henry Lee et al
EPI_ISL_1307620	USA/NY-PRL-2021_03_12_00P05/2021	2021-03-11	North America	USA	Pandemic Response Lab - NYC	Pandemic Response Lab, R&D	Henry Lee et al
EPI_ISL_4096565	USA/NY-PRL-2021_03_12_00P06/2021	2021-03-11	North America	USA	Pandemic Response Lab - NYC	Pandemic Response Lab, R&D	Henry Lee et al
EPI_ISL_1307621	USA/NY-PRL-2021_03_12_00P07/2021	2021-03-11	North America	USA	Pandemic Response Lab - NYC	Pandemic Response Lab, R&D	Henry Lee et al
EPI_ISL_1307622	USA/NY-PRL-2021_03_12_00P08/2021	2021-03-11	North America	USA	Pandemic Response Lab - NYC	Pandemic Response Lab, R&D	Henry Lee et al
EPI_ISL_1307623	USA/NY-PRL-2021_03_12_00P09/2021	2021-03-11	North America	USA	Pandemic Response Lab - NYC	Pandemic Response Lab, R&D	Henry Lee et al
EPI_ISL_1307624	USA/NY-PRL-2021_03_12_00P10/2021	2021-03-11	North America	USA	Pandemic Response Lab - NYC	Pandemic Response Lab, R&D	Henry Lee et al
EPI_ISL_1307625	USA/NY-PRL-2021_03_12_00P11/2021	2021-03-11	North America	USA	Pandemic Response Lab - NYC	Pandemic Response Lab, R&D	Henry Lee et al
EPI_ISL_1307626	USA/NY-PRL-2021_03_12_00P12/2021	2021-03-11	North America	USA	Pandemic Response Lab - NYC	Pandemic Response Lab, R&D	Henry Lee et al
EPI_ISL_1307628	USA/NY-PRL-2021_03_12_00P14/2021	2021-03-11	North America	USA	Pandemic Response Lab - NYC	Pandemic Response Lab, R&D	Henry Lee et al
EPI_ISL_1307629	USA/NY-PRL-2021_03_12_00P15/2021	2021-03-11	North America	USA	Pandemic Response Lab - NYC	Pandemic Response Lab, R&D	Henry Lee et al
EPI_ISL_4096566	USA/NY-PRL-2021_03_12_00P16/2021	2021-03-11	North America	USA	Pandemic Response Lab - NYC	Pandemic Response Lab, R&D	Henry Lee et al
EPI_ISL_1307630	USA/NY-PRL-2021_03_12_00P17/2021	2021-03-10	North America	USA	Pandemic Response Lab - NYC	Pandemic Response Lab, R&D	Henry Lee et al
EPI_ISL_2965103	USA/NY-PRL-2021_03_12_00P18/2021	2021-03-10	North America	USA	Pandemic Response Lab - NYC	Pandemic Response Lab, R&D	Isabel Fernandez Escapa et al
EPI_ISL_1307631	USA/NY-PRL-2021_03_12_00P19/2021	2021-03-11	North America	USA	Pandemic Response Lab - NYC	Pandemic Response Lab, R&D	Henry Lee et al
EPI_ISL_1307632	USA/NY-PRL-2021_03_12_00P20/2021	2021-03-11	North America	USA	Pandemic Response Lab - NYC	Pandemic Response Lab, R&D	Henry Lee et al
EPI_ISL_1307633	USA/NY-PRL-2021_03_12_00P21/2021	2021-03-11	North America	USA	Pandemic Response Lab - NYC	Pandemic Response Lab, R&D	Henry Lee et al
EPI_ISL_1307635	USA/NY-PRL-2021_03_12_00P24/2021	2021-03-09	North America	USA	Pandemic Response Lab - NYC	Pandemic Response Lab, R&D	Henry Lee et al
EPI_ISL_1306450	USA/NY-PRL-2021_03_15_00A01/2021	2021-03-13	North America	USA	Pandemic Response Lab - NYC	Pandemic Response Lab, R&D	Henry Lee et al
EPI_ISL_1306455	USA/NY-PRL-2021_03_15_00A07/2021	2021-03-11	North America	USA	Pandemic Response Lab - NYC	Pandemic Response Lab, R&D	Henry Lee et al
EPI_ISL_1306456	USA/NY-PRL-2021_03_15_00A08/2021	2021-03-12	North America	USA	Pandemic Response Lab - NYC	Pandemic Response Lab, R&D	Henry Lee et al
EPI_ISL_1306457	USA/NY-PRL-2021_03_15_00A10/2021	2021-03-12	North America	USA	Pandemic Response Lab - NYC	Pandemic Response Lab, R&D	Henry Lee et al
EPI_ISL_1306463	USA/NY-PRL-2021_03_15_00A16/2021	2021-03-12	North America	USA	Pandemic Response Lab - NYC	Pandemic Response Lab, R&D	Henry Lee et al
EPI_ISL_1306464	USA/NY-PRL-2021_03_15_00A17/2021	2021-03-12	North America	USA	Pandemic Response Lab - NYC	Pandemic Response Lab, R&D	Henry Lee et al
EPI_ISL_1306465	USA/NY-PRL-2021_03_15_00A18/2021	2021-03-11	North America	USA	Pandemic Response Lab - NYC	Pandemic Response Lab, R&D	Henry Lee et al
EPI_ISL_1306466	USA/NY-PRL-2021_03_15_00A19/2021	2021-03-11	North America	USA	Pandemic Response Lab - NYC	Pandemic Response Lab, R&D	Henry Lee et al
EPI_ISL_1306467	USA/NY-PRL-2021_03_15_00A20/2021	2021-03-11	North America	USA	Pandemic Response Lab - NYC	Pandemic Response Lab, R&D	Henry Lee et al
EPI_ISL_1306469	USA/NY-PRL-2021_03_15_00B01/2021	2021-03-12	North America	USA	Pandemic Response Lab - NYC	Pandemic Response Lab, R&D	Henry Lee et al
EPI_ISL_1306470	USA/NY-PRL-2021_03_15_00B02/2021	2021-03-13	North America	USA	Pandemic Response Lab - NYC	Pandemic Response Lab, R&D	Henry Lee et al
EPI_ISL_1306472	USA/NY-PRL-2021_03_15_00B04/2021	2021-03-13	North America	USA	Pandemic Response Lab - NYC	Pandemic Response Lab, R&D	Henry Lee et al
EPI_ISL_1306474	USA/NY-PRL-2021_03_15_00B06/2021	2021-03-12	North America	USA	Pandemic Response Lab - NYC	Pandemic Response Lab, R&D	Henry Lee et al
EPI_ISL_1306475	USA/NY-PRL-2021_03_15_00B07/2021	2021-03-12	North America	USA	Pandemic Response Lab - NYC	Pandemic Response Lab, R&D	Henry Lee et al
EPI_ISL_1306480	USA/NY-PRL-2021_03_15_00B13/2021	2021-03-12	North America	USA	Pandemic Response Lab - NYC	Pandemic Response Lab, R&D	Henry Lee et al
EPI_ISL_1306481	USA/NY-PRL-2021_03_15_00B15/2021	2021-03-12	North America	USA	Pandemic Response Lab - NYC	Pandemic Response Lab, R&D	Henry Lee et al
EPI_ISL_1306482	USA/NY-PRL-2021_03_15_00B16/2021	2021-03-12	North America	USA	Pandemic Response Lab - NYC	Pandemic Response Lab, R&D	Henry Lee et al
EPI_ISL_1306483	USA/NY-PRL-2021_03_15_00B17/2021	2021-03-12	North America	USA	Pandemic Response Lab - NYC	Pandemic Response Lab, R&D	Henry Lee et al
EPI_ISL_1306484	USA/NY-PRL-2021_03_15_00B18/2021	2021-03-12	North America	USA	Pandemic Response Lab - NYC	Pandemic Response Lab, R&D	Henry Lee et al
EPI_ISL_1306487	USA/NY-PRL-2021_03_15_00B21/2021	2021-03-12	North America	USA	Pandemic Response Lab - NYC	Pandemic Response Lab, R&D	Henry Lee et al
EPI_ISL_1306488	USA/NY-PRL-2021_03_15_00C01/2021	2021-03-12	North America	USA	Pandemic Response Lab - NYC	Pandemic Response Lab, R&D	Henry Lee et al
EPI_ISL_1306489	USA/NY-PRL-2021_03_15_00C02/2021	2021-03-12	North America	USA	Pandemic Response Lab - NYC	Pandemic Response Lab, R&D	Henry Lee et al
EPI_ISL_1306490	USA/NY-PRL-2021_03_15_00C03/2021	2021-03-12	North America	USA	Pandemic Response Lab - NYC	Pandemic Response Lab, R&D	Henry Lee et al
EPI_ISL_1306491	USA/NY-PRL-2021_03_15_00C04/2021	2021-03-12	North America	USA	Pandemic Response Lab - NYC	Pandemic Response Lab, R&D	Henry Lee et al
EPI_ISL_1306495	USA/NY-PRL-2021_03_15_00C09/2021	2021-03-12	North America	USA	Pandemic Response Lab - NYC	Pandemic Response Lab, R&D	Henry Lee et al
EPI_ISL_4096544	USA/NY-PRL-2021_03_15_00C16/2021	2021-03-12	North America	USA	Pandemic Response Lab - NYC	Pandemic Response Lab, R&D	Henry Lee et al
EPI_ISL_1306503	USA/NY-PRL-2021_03_15_00C20/2021	2021-03-12	North America	USA	Pandemic Response Lab - NYC	Pandemic Response Lab, R&D	Henry Lee et al
EPI_ISL_1306505	USA/NY-PRL-2021_03_15_00D01/2021	2021-03-12	North America	USA	Pandemic Response Lab - NYC	Pandemic Response Lab, R&D	Henry Lee et al
EPI_ISL_1306508	USA/NY-PRL-2021_03_15_00D04/2021	2021-03-11	North America	USA	Pandemic Response Lab - NYC	Pandemic Response Lab, R&D	Henry Lee et al
EPI_ISL_1306511	USA/NY-PRL-2021_03_15_00D07/2021	2021-03-12	North America	USA	Pandemic Response Lab - NYC	Pandemic Response Lab, R&D	Henry Lee et al
EPI_ISL_2965263	USA/NY-PRL-2021_03_15_00D20/2021	2021-03-11	North America	USA	Pandemic Response Lab - NYC	Pandemic Response Lab, R&D	Isabel Fernandez Escapa et al
EPI_ISL_1306526	USA/NY-PRL-2021_03_15_00E03/2021	2021-03-12	North America	USA	Pandemic Response Lab - NYC	Pandemic Response Lab, R&D	Henry Lee et al
EPI_ISL_1306527	USA/NY-PRL-2021_03_15_00E04/2021	2021-03-12	North America	USA	Pandemic Response Lab - NYC	Pandemic Response Lab, R&D	Henry Lee et al
EPI_ISL_1306530	USA/NY-PRL-2021_03_15_00E08/2021	2021-03-12	North America	USA	Pandemic Response Lab - NYC	Pandemic Response Lab, R&D	Henry Lee et al
EPI_ISL_1306531	USA/NY-PRL-2021_03_15_00E09/2021	2021-03-12	North America	USA	Pandemic Response Lab - NYC	Pandemic Response Lab, R&D	Henry Lee et al
EPI_ISL_1306533	USA/NY-PRL-2021_03_15_00E11/2021	2021-03-12	North America	USA	Pandemic Response Lab - NYC	Pandemic Response Lab, R&D	Henry Lee et al
EPI_ISL_1306540	USA/NY-PRL-2021_03_15_00E19/2021	2021-03-12	North America	USA	Pandemic Response Lab - NYC	Pandemic Response Lab, R&D	Henry Lee et al
EPI_ISL_1306547	USA/NY-PRL-2021_03_15_00F02/2021	2021-03-12	North America	USA	Pandemic Response Lab - NYC	Pandemic Response Lab, R&D	Henry Lee et al
EPI_ISL_1306549	USA/NY-PRL-2021_03_15_00F04/2021	2021-03-12	North America	USA	Pandemic Response Lab - NYC	Pandemic Response Lab, R&D	Henry Lee et al
EPI_ISL_1306550	USA/NY-PRL-2021_03_15_00F05/2021	2021-03-12	North America	USA	Pandemic Response Lab - NYC	Pandemic Response Lab, R&D	Henry Lee et al
EPI_ISL_1306551	USA/NY-PRL-2021_03_15_00F06/2021	2021-03-12	North America	USA	Pandemic Response Lab - NYC	Pandemic Response Lab, R&D	Henry Lee et al
EPI_ISL_1306554	USA/NY-PRL-2021_03_15_00F09/2021	2021-03-12	North America	USA	Pandemic Response Lab - NYC	Pandemic Response Lab, R&D	Henry Lee et al
EPI_ISL_1306555	USA/NY-PRL-2021_03_15_00F10/2021	2021-03-12	North America	USA	Pandemic Response Lab - NYC	Pandemic Response Lab, R&D	Henry Lee et al
EPI_ISL_1306563	USA/NY-PRL-2021_03_15_00F21/2021	2021-03-12	North America	USA	Pandemic Response Lab - NYC	Pandemic Response Lab, R&D	Henry Lee et al
EPI_ISL_1306564	USA/NY-PRL-2021_03_15_00F22/2021	2021-03-12	North America	USA	Pandemic Response Lab - NYC	Pandemic Response Lab, R&D	Henry Lee et al
EPI_ISL_1306566	USA/NY-PRL-2021_03_15_00G01/2021	2021-03-12	North America	USA	Pandemic Response Lab - NYC	Pandemic Response Lab, R&D	Henry Lee et al
EPI_ISL_1306567	USA/NY-PRL-2021_03_15_00G02/2021	2021-03-12	North America	USA	Pandemic Response Lab - NYC	Pandemic Response Lab, R&D	Henry Lee et al
EPI_ISL_1306568	USA/NY-PRL-2021_03_15_00G03/2021	2021-03-12	North America	USA	Pandemic Response Lab - NYC	Pandemic Response Lab, R&D	Henry Lee et al
EPI_ISL_1306570	USA/NY-PRL-2021_03_15_00G08/2021	2021-03-12	North America	USA	Pandemic Response Lab - NYC	Pandemic Response Lab, R&D	Henry Lee et al
EPI_ISL_1306571	USA/NY-PRL-2021_03_15_00G10/2021	2021-03-12	North America	USA	Pandemic Response Lab - NYC	Pandemic Response Lab, R&D	Henry Lee et al
EPI_ISL_1306578	USA/NY-PRL-2021_03_15_00G19/2021	2021-03-12	North America	USA	Pandemic Response Lab - NYC	Pandemic Response Lab, R&D	Henry Lee et al
EPI_ISL_1306579	USA/NY-PRL-2021_03_15_00G20/2021	2021-03-12	North America	USA	Pandemic Response Lab - NYC	Pandemic Response Lab, R&D	Henry Lee et al
EPI_ISL_1306580	USA/NY-PRL-2021_03_15_00G21/2021	2021-03-12	North America	USA	Pandemic Response Lab - NYC	Pandemic Response Lab, R&D	Henry Lee et al
EPI_ISL_1306582	USA/NY-PRL-2021_03_15_00G23/2021	2021-03-12	North America	USA	Pandemic Response Lab - NYC	Pandemic Response Lab, R&D	Henry Lee et al
EPI_ISL_1306583	USA/NY-PRL-2021_03_15_00G24/2021	2021-03-12	North America	USA	Pandemic Response Lab - NYC	Pandemic Response Lab, R&D	Henry Lee et al
EPI_ISL_1306585	USA/NY-PRL-2021_03_15_00H02/2021	2021-03-12	North America	USA	Pandemic Response Lab - NYC	Pandemic Response Lab, R&D	Henry Lee et al
EPI_ISL_4096545	USA/NY-PRL-2021_03_15_00H05/2021	2021-03-12	North America	USA	Pandemic Response Lab - NYC	Pandemic Response Lab, R&D	Henry Lee et al
EPI_ISL_2965493	USA/NY-PRL-2021_03_15_00H09/2021	2021-03-12	North America	USA	Pandemic Response Lab - NYC	Pandemic Response Lab, R&D	Isabel Fernandez Escapa et al
EPI_ISL_1306594	USA/NY-PRL-2021_03_15_00H18/2021	2021-03-12	North America	USA	Pandemic Response Lab - NYC	Pandemic Response Lab, R&D	Henry Lee et al
EPI_ISL_1306597	USA/NY-PRL-2021_03_15_00H21/2021	2021-03-11	North America	USA	Pandemic Response Lab - NYC	Pandemic Response Lab, R&D	Henry Lee et al
EPI_ISL_1306598	USA/NY-PRL-2021_03_15_00H22/2021	2021-03-12	North America	USA	Pandemic Response Lab - NYC	Pandemic Response Lab, R&D	Henry Lee et al
EPI_ISL_1306599	USA/NY-PRL-2021_03_15_00I01/2021	2021-03-12	North America	USA	Pandemic Response Lab - NYC	Pandemic Response Lab, R&D	Henry Lee et al
EPI_ISL_1306600	USA/NY-PRL-2021_03_15_00I02/2021	2021-03-12	North America	USA	Pandemic Response Lab - NYC	Pandemic Response Lab, R&D	Henry Lee et al
EPI_ISL_1306601	USA/NY-PRL-2021_03_15_00I03/2021	2021-03-12	North America	USA	Pandemic Response Lab - NYC	Pandemic Response Lab, R&D	Henry Lee et al
EPI_ISL_1306603	USA/NY-PRL-2021_03_15_00I05/2021	2021-03-12	North America	USA	Pandemic Response Lab - NYC	Pandemic Response Lab, R&D	Henry Lee et al
EPI_ISL_1306612	USA/NY-PRL-2021_03_15_00I19/2021	2021-03-12	North America	USA	Pandemic Response Lab - NYC	Pandemic Response Lab, R&D	Henry Lee et al
EPI_ISL_1306613	USA/NY-PRL-2021_03_15_00I20/2021	2021-03-12	North America	USA	Pandemic Response Lab - NYC	Pandemic Response Lab, R&D	Henry Lee et al
EPI_ISL_1306615	USA/NY-PRL-2021_03_15_00I22/2021	2021-03-12	North America	USA	Pandemic Response Lab - NYC	Pandemic Response Lab, R&D	Henry Lee et al
EPI_ISL_1306617	USA/NY-PRL-2021_03_15_00I24/2021	2021-03-12	North America	USA	Pandemic Response Lab - NYC	Pandemic Response Lab, R&D	Henry Lee et al
EPI_ISL_1306619	USA/NY-PRL-2021_03_15_00J02/2021	2021-03-12	North America	USA	Pandemic Response Lab - NYC	Pandemic Response Lab, R&D	Henry Lee et al
EPI_ISL_1306620	USA/NY-PRL-2021_03_15_00J03/2021	2021-03-12	North America	USA	Pandemic Response Lab - NYC	Pandemic Response Lab, R&D	Henry Lee et al
EPI_ISL_1306622	USA/NY-PRL-2021_03_15_00J05/2021	2021-03-12	North America	USA	Pandemic Response Lab - NYC	Pandemic Response Lab, R&D	Henry Lee et al
EPI_ISL_1306629	USA/NY-PRL-2021_03_15_00J16/2021	2021-03-12	North America	USA	Pandemic Response Lab - NYC	Pandemic Response Lab, R&D	Henry Lee et al
EPI_ISL_1306630	USA/NY-PRL-2021_03_15_00J17/2021	2021-03-12	North America	USA	Pandemic Response Lab - NYC	Pandemic Response Lab, R&D	Henry Lee et al
EPI_ISL_1306632	USA/NY-PRL-2021_03_15_00J19/2021	2021-03-12	North America	USA	Pandemic Response Lab - NYC	Pandemic Response Lab, R&D	Henry Lee et al
EPI_ISL_1306633	USA/NY-PRL-2021_03_15_00J20/2021	2021-03-12	North America	USA	Pandemic Response Lab - NYC	Pandemic Response Lab, R&D	Henry Lee et al
EPI_ISL_1306636	USA/NY-PRL-2021_03_15_00K02/2021	2021-03-12	North America	USA	Pandemic Response Lab - NYC	Pandemic Response Lab, R&D	Henry Lee et al
EPI_ISL_1306644	USA/NY-PRL-2021_03_15_00K15/2021	2021-03-12	North America	USA	Pandemic Response Lab - NYC	Pandemic Response Lab, R&D	Henry Lee et al
EPI_ISL_1306646	USA/NY-PRL-2021_03_15_00K19/2021	2021-03-12	North America	USA	Pandemic Response Lab - NYC	Pandemic Response Lab, R&D	Henry Lee et al
EPI_ISL_1306648	USA/NY-PRL-2021_03_15_00K21/2021	2021-03-12	North America	USA	Pandemic Response Lab - NYC	Pandemic Response Lab, R&D	Henry Lee et al
EPI_ISL_1306649	USA/NY-PRL-2021_03_15_00K22/2021	2021-03-12	North America	USA	Pandemic Response Lab - NYC	Pandemic Response Lab, R&D	Henry Lee et al
EPI_ISL_1306652	USA/NY-PRL-2021_03_15_00L02/2021	2021-03-12	North America	USA	Pandemic Response Lab - NYC	Pandemic Response Lab, R&D	Henry Lee et al
EPI_ISL_1306653	USA/NY-PRL-2021_03_15_00L03/2021	2021-03-12	North America	USA	Pandemic Response Lab - NYC	Pandemic Response Lab, R&D	Henry Lee et al
EPI_ISL_1306657	USA/NY-PRL-2021_03_15_00L07/2021	2021-03-12	North America	USA	Pandemic Response Lab - NYC	Pandemic Response Lab, R&D	Henry Lee et al
EPI_ISL_1306659	USA/NY-PRL-2021_03_15_00L09/2021	2021-03-12	North America	USA	Pandemic Response Lab - NYC	Pandemic Response Lab, R&D	Henry Lee et al
EPI_ISL_1306665	USA/NY-PRL-2021_03_15_00L17/2021	2021-03-12	North America	USA	Pandemic Response Lab - NYC	Pandemic Response Lab, R&D	Henry Lee et al
EPI_ISL_1306666	USA/NY-PRL-2021_03_15_00L18/2021	2021-03-12	North America	USA	Pandemic Response Lab - NYC	Pandemic Response Lab, R&D	Henry Lee et al
EPI_ISL_1306667	USA/NY-PRL-2021_03_15_00L19/2021	2021-03-11	North America	USA	Pandemic Response Lab - NYC	Pandemic Response Lab, R&D	Henry Lee et al
EPI_ISL_1306669	USA/NY-PRL-2021_03_15_00L21/2021	2021-03-12	North America	USA	Pandemic Response Lab - NYC	Pandemic Response Lab, R&D	Henry Lee et al
EPI_ISL_1306670	USA/NY-PRL-2021_03_15_00L22/2021	2021-03-12	North America	USA	Pandemic Response Lab - NYC	Pandemic Response Lab, R&D	Henry Lee et al
EPI_ISL_1306676	USA/NY-PRL-2021_03_15_00M08/2021	2021-03-12	North America	USA	Pandemic Response Lab - NYC	Pandemic Response Lab, R&D	Henry Lee et al
EPI_ISL_1306678	USA/NY-PRL-2021_03_15_00M11/2021	2021-03-12	North America	USA	Pandemic Response Lab - NYC	Pandemic Response Lab, R&D	Henry Lee et al
EPI_ISL_1306683	USA/NY-PRL-2021_03_15_00M17/2021	2021-03-12	North America	USA	Pandemic Response Lab - NYC	Pandemic Response Lab, R&D	Henry Lee et al
EPI_ISL_1306684	USA/NY-PRL-2021_03_15_00M18/2021	2021-03-13	North America	USA	Pandemic Response Lab - NYC	Pandemic Response Lab, R&D	Henry Lee et al
EPI_ISL_1306685	USA/NY-PRL-2021_03_15_00M19/2021	2021-03-13	North America	USA	Pandemic Response Lab - NYC	Pandemic Response Lab, R&D	Henry Lee et al
EPI_ISL_1306690	USA/NY-PRL-2021_03_15_00M24/2021	2021-03-12	North America	USA	Pandemic Response Lab - NYC	Pandemic Response Lab, R&D	Henry Lee et al
EPI_ISL_1306691	USA/NY-PRL-2021_03_15_00N01/2021	2021-03-12	North America	USA	Pandemic Response Lab - NYC	Pandemic Response Lab, R&D	Henry Lee et al
EPI_ISL_4096549	USA/NY-PRL-2021_03_15_00N07/2021	2021-03-12	North America	USA	Pandemic Response Lab - NYC	Pandemic Response Lab, R&D	Henry Lee et al
EPI_ISL_1306696	USA/NY-PRL-2021_03_15_00N08/2021	2021-03-12	North America	USA	Pandemic Response Lab - NYC	Pandemic Response Lab, R&D	Henry Lee et al
EPI_ISL_1306704	USA/NY-PRL-2021_03_15_00N18/2021	2021-03-12	North America	USA	Pandemic Response Lab - NYC	Pandemic Response Lab, R&D	Henry Lee et al
EPI_ISL_1306706	USA/NY-PRL-2021_03_15_00N20/2021	2021-03-12	North America	USA	Pandemic Response Lab - NYC	Pandemic Response Lab, R&D	Henry Lee et al
EPI_ISL_1306707	USA/NY-PRL-2021_03_15_00N21/2021	2021-03-12	North America	USA	Pandemic Response Lab - NYC	Pandemic Response Lab, R&D	Henry Lee et al
EPI_ISL_1306708	USA/NY-PRL-2021_03_15_00N22/2021	2021-03-12	North America	USA	Pandemic Response Lab - NYC	Pandemic Response Lab, R&D	Henry Lee et al
EPI_ISL_1306709	USA/NY-PRL-2021_03_15_00N23/2021	2021-03-12	North America	USA	Pandemic Response Lab - NYC	Pandemic Response Lab, R&D	Henry Lee et al
EPI_ISL_1306710	USA/NY-PRL-2021_03_15_00N24/2021	2021-03-12	North America	USA	Pandemic Response Lab - NYC	Pandemic Response Lab, R&D	Henry Lee et al
EPI_ISL_1306711	USA/NY-PRL-2021_03_15_00O01/2021	2021-03-12	North America	USA	Pandemic Response Lab - NYC	Pandemic Response Lab, R&D	Henry Lee et al
EPI_ISL_1306712	USA/NY-PRL-2021_03_15_00O02/2021	2021-03-12	North America	USA	Pandemic Response Lab - NYC	Pandemic Response Lab, R&D	Henry Lee et al
EPI_ISL_1306714	USA/NY-PRL-2021_03_15_00O04/2021	2021-03-12	North America	USA	Pandemic Response Lab - NYC	Pandemic Response Lab, R&D	Henry Lee et al
EPI_ISL_1306715	USA/NY-PRL-2021_03_15_00O05/2021	2021-03-12	North America	USA	Pandemic Response Lab - NYC	Pandemic Response Lab, R&D	Henry Lee et al
EPI_ISL_1306716	USA/NY-PRL-2021_03_15_00O06/2021	2021-03-12	North America	USA	Pandemic Response Lab - NYC	Pandemic Response Lab, R&D	Henry Lee et al
EPI_ISL_4096550	USA/NY-PRL-2021_03_15_00O07/2021	2021-03-12	North America	USA	Pandemic Response Lab - NYC	Pandemic Response Lab, R&D	Henry Lee et al
EPI_ISL_1306720	USA/NY-PRL-2021_03_15_00O11/2021	2021-03-12	North America	USA	Pandemic Response Lab - NYC	Pandemic Response Lab, R&D	Henry Lee et al
EPI_ISL_1306727	USA/NY-PRL-2021_03_15_00O18/2021	2021-03-12	North America	USA	Pandemic Response Lab - NYC	Pandemic Response Lab, R&D	Henry Lee et al
EPI_ISL_1306728	USA/NY-PRL-2021_03_15_00O20/2021	2021-03-12	North America	USA	Pandemic Response Lab - NYC	Pandemic Response Lab, R&D	Henry Lee et al
EPI_ISL_1306729	USA/NY-PRL-2021_03_15_00O21/2021	2021-03-12	North America	USA	Pandemic Response Lab - NYC	Pandemic Response Lab, R&D	Henry Lee et al
EPI_ISL_1306730	USA/NY-PRL-2021_03_15_00O22/2021	2021-03-12	North America	USA	Pandemic Response Lab - NYC	Pandemic Response Lab, R&D	Henry Lee et al
EPI_ISL_1306732	USA/NY-PRL-2021_03_15_00O24/2021	2021-03-12	North America	USA	Pandemic Response Lab - NYC	Pandemic Response Lab, R&D	Henry Lee et al
EPI_ISL_1306733	USA/NY-PRL-2021_03_15_00P01/2021	2021-03-12	North America	USA	Pandemic Response Lab - NYC	Pandemic Response Lab, R&D	Henry Lee et al
EPI_ISL_1306735	USA/NY-PRL-2021_03_15_00P03/2021	2021-03-12	North America	USA	Pandemic Response Lab - NYC	Pandemic Response Lab, R&D	Henry Lee et al
EPI_ISL_1306736	USA/NY-PRL-2021_03_15_00P04/2021	2021-03-12	North America	USA	Pandemic Response Lab - NYC	Pandemic Response Lab, R&D	Henry Lee et al
EPI_ISL_1306737	USA/NY-PRL-2021_03_15_00P05/2021	2021-03-13	North America	USA	Pandemic Response Lab - NYC	Pandemic Response Lab, R&D	Henry Lee et al
EPI_ISL_2965468	USA/NY-PRL-2021_03_15_00P06/2021	2021-03-13	North America	USA	Pandemic Response Lab - NYC	Pandemic Response Lab, R&D	Isabel Fernandez Escapa et al
EPI_ISL_1306738	USA/NY-PRL-2021_03_15_00P07/2021	2021-03-13	North America	USA	Pandemic Response Lab - NYC	Pandemic Response Lab, R&D	Henry Lee et al
EPI_ISL_1306741	USA/NY-PRL-2021_03_15_00P14/2021	2021-03-13	North America	USA	Pandemic Response Lab - NYC	Pandemic Response Lab, R&D	Henry Lee et al
EPI_ISL_1306747	USA/NY-PRL-2021_03_15_00P21/2021	2021-03-12	North America	USA	Pandemic Response Lab - NYC	Pandemic Response Lab, R&D	Henry Lee et al
EPI_ISL_1306748	USA/NY-PRL-2021_03_15_00P22/2021	2021-03-12	North America	USA	Pandemic Response Lab - NYC	Pandemic Response Lab, R&D	Henry Lee et al
EPI_ISL_1306749	USA/NY-PRL-2021_03_15_01A01/2021	2021-03-13	North America	USA	Pandemic Response Lab - NYC	Pandemic Response Lab, R&D	Henry Lee et al
EPI_ISL_1306750	USA/NY-PRL-2021_03_15_01A02/2021	2021-03-13	North America	USA	Pandemic Response Lab - NYC	Pandemic Response Lab, R&D	Henry Lee et al
EPI_ISL_2965472	USA/NY-PRL-2021_03_15_01A03/2021	2021-03-12	North America	USA	Pandemic Response Lab - NYC	Pandemic Response Lab, R&D	Isabel Fernandez Escapa et al
EPI_ISL_2965517	USA/NY-PRL-2021_03_15_01A04/2021	2021-03-13	North America	USA	Pandemic Response Lab - NYC	Pandemic Response Lab, R&D	Isabel Fernandez Escapa et al
EPI_ISL_1306751	USA/NY-PRL-2021_03_15_01A05/2021	2021-03-13	North America	USA	Pandemic Response Lab - NYC	Pandemic Response Lab, R&D	Henry Lee et al
EPI_ISL_1306755	USA/NY-PRL-2021_03_15_01A11/2021	2021-03-12	North America	USA	Pandemic Response Lab - NYC	Pandemic Response Lab, R&D	Henry Lee et al
EPI_ISL_1306756	USA/NY-PRL-2021_03_15_01A12/2021	2021-03-12	North America	USA	Pandemic Response Lab - NYC	Pandemic Response Lab, R&D	Henry Lee et al
EPI_ISL_1306758	USA/NY-PRL-2021_03_15_01A14/2021	2021-03-12	North America	USA	Pandemic Response Lab - NYC	Pandemic Response Lab, R&D	Henry Lee et al
EPI_ISL_1306759	USA/NY-PRL-2021_03_15_01A15/2021	2021-03-12	North America	USA	Pandemic Response Lab - NYC	Pandemic Response Lab, R&D	Henry Lee et al
EPI_ISL_1306763	USA/NY-PRL-2021_03_15_01A20/2021	2021-03-12	North America	USA	Pandemic Response Lab - NYC	Pandemic Response Lab, R&D	Henry Lee et al
EPI_ISL_1306764	USA/NY-PRL-2021_03_15_01A21/2021	2021-03-13	North America	USA	Pandemic Response Lab - NYC	Pandemic Response Lab, R&D	Henry Lee et al
EPI_ISL_1306768	USA/NY-PRL-2021_03_15_01B02/2021	2021-03-13	North America	USA	Pandemic Response Lab - NYC	Pandemic Response Lab, R&D	Henry Lee et al
EPI_ISL_1306769	USA/NY-PRL-2021_03_15_01B03/2021	2021-03-13	North America	USA	Pandemic Response Lab - NYC	Pandemic Response Lab, R&D	Henry Lee et al
EPI_ISL_2965552	USA/NY-PRL-2021_03_15_01B04/2021	2021-03-13	North America	USA	Pandemic Response Lab - NYC	Pandemic Response Lab, R&D	Isabel Fernandez Escapa et al
EPI_ISL_1306770	USA/NY-PRL-2021_03_15_01B05/2021	2021-03-13	North America	USA	Pandemic Response Lab - NYC	Pandemic Response Lab, R&D	Henry Lee et al
EPI_ISL_1306771	USA/NY-PRL-2021_03_15_01B06/2021	2021-03-12	North America	USA	Pandemic Response Lab - NYC	Pandemic Response Lab, R&D	Henry Lee et al
EPI_ISL_1306773	USA/NY-PRL-2021_03_15_01B11/2021	2021-03-13	North America	USA	Pandemic Response Lab - NYC	Pandemic Response Lab, R&D	Henry Lee et al
EPI_ISL_1306774	USA/NY-PRL-2021_03_15_01B12/2021	2021-03-13	North America	USA	Pandemic Response Lab - NYC	Pandemic Response Lab, R&D	Henry Lee et al
EPI_ISL_1306775	USA/NY-PRL-2021_03_15_01B13/2021	2021-03-13	North America	USA	Pandemic Response Lab - NYC	Pandemic Response Lab, R&D	Henry Lee et al
EPI_ISL_1306778	USA/NY-PRL-2021_03_15_01B16/2021	2021-03-13	North America	USA	Pandemic Response Lab - NYC	Pandemic Response Lab, R&D	Henry Lee et al
EPI_ISL_1306784	USA/NY-PRL-2021_03_15_01C01/2021	2021-03-13	North America	USA	Pandemic Response Lab - NYC	Pandemic Response Lab, R&D	Henry Lee et al
EPI_ISL_1306785	USA/NY-PRL-2021_03_15_01C03/2021	2021-03-13	North America	USA	Pandemic Response Lab - NYC	Pandemic Response Lab, R&D	Henry Lee et al
EPI_ISL_1306786	USA/NY-PRL-2021_03_15_01C04/2021	2021-03-13	North America	USA	Pandemic Response Lab - NYC	Pandemic Response Lab, R&D	Henry Lee et al
EPI_ISL_1306787	USA/NY-PRL-2021_03_15_01C05/2021	2021-03-13	North America	USA	Pandemic Response Lab - NYC	Pandemic Response Lab, R&D	Henry Lee et al
EPI_ISL_1306788	USA/NY-PRL-2021_03_15_01C06/2021	2021-03-13	North America	USA	Pandemic Response Lab - NYC	Pandemic Response Lab, R&D	Henry Lee et al
EPI_ISL_1306789	USA/NY-PRL-2021_03_15_01C07/2021	2021-03-13	North America	USA	Pandemic Response Lab - NYC	Pandemic Response Lab, R&D	Henry Lee et al
EPI_ISL_1306790	USA/NY-PRL-2021_03_15_01C08/2021	2021-03-13	North America	USA	Pandemic Response Lab - NYC	Pandemic Response Lab, R&D	Henry Lee et al
EPI_ISL_1306792	USA/NY-PRL-2021_03_15_01C11/2021	2021-03-13	North America	USA	Pandemic Response Lab - NYC	Pandemic Response Lab, R&D	Henry Lee et al
EPI_ISL_1306793	USA/NY-PRL-2021_03_15_01C13/2021	2021-03-13	North America	USA	Pandemic Response Lab - NYC	Pandemic Response Lab, R&D	Henry Lee et al
EPI_ISL_2965505	USA/NY-PRL-2021_03_15_01C15/2021	2021-03-13	North America	USA	Pandemic Response Lab - NYC	Pandemic Response Lab, R&D	Isabel Fernandez Escapa et al
EPI_ISL_1306794	USA/NY-PRL-2021_03_15_01C16/2021	2021-03-13	North America	USA	Pandemic Response Lab - NYC	Pandemic Response Lab, R&D	Henry Lee et al
EPI_ISL_1306796	USA/NY-PRL-2021_03_15_01C18/2021	2021-03-13	North America	USA	Pandemic Response Lab - NYC	Pandemic Response Lab, R&D	Henry Lee et al
EPI_ISL_1306798	USA/NY-PRL-2021_03_15_01C20/2021	2021-03-13	North America	USA	Pandemic Response Lab - NYC	Pandemic Response Lab, R&D	Henry Lee et al
EPI_ISL_1306803	USA/NY-PRL-2021_03_15_01D01/2021	2021-03-13	North America	USA	Pandemic Response Lab - NYC	Pandemic Response Lab, R&D	Henry Lee et al
EPI_ISL_1306804	USA/NY-PRL-2021_03_15_01D02/2021	2021-03-13	North America	USA	Pandemic Response Lab - NYC	Pandemic Response Lab, R&D	Henry Lee et al
EPI_ISL_1306805	USA/NY-PRL-2021_03_15_01D03/2021	2021-03-13	North America	USA	Pandemic Response Lab - NYC	Pandemic Response Lab, R&D	Henry Lee et al
EPI_ISL_1306806	USA/NY-PRL-2021_03_15_01D04/2021	2021-03-13	North America	USA	Pandemic Response Lab - NYC	Pandemic Response Lab, R&D	Henry Lee et al
EPI_ISL_1306807	USA/NY-PRL-2021_03_15_01D05/2021	2021-03-13	North America	USA	Pandemic Response Lab - NYC	Pandemic Response Lab, R&D	Henry Lee et al
EPI_ISL_1306808	USA/NY-PRL-2021_03_15_01D06/2021	2021-03-13	North America	USA	Pandemic Response Lab - NYC	Pandemic Response Lab, R&D	Henry Lee et al
EPI_ISL_1306809	USA/NY-PRL-2021_03_15_01D07/2021	2021-03-13	North America	USA	Pandemic Response Lab - NYC	Pandemic Response Lab, R&D	Henry Lee et al
EPI_ISL_1306811	USA/NY-PRL-2021_03_15_01D09/2021	2021-03-13	North America	USA	Pandemic Response Lab - NYC	Pandemic Response Lab, R&D	Henry Lee et al
EPI_ISL_1306814	USA/NY-PRL-2021_03_15_01D12/2021	2021-03-13	North America	USA	Pandemic Response Lab - NYC	Pandemic Response Lab, R&D	Henry Lee et al
EPI_ISL_1306818	USA/NY-PRL-2021_03_15_01D16/2021	2021-03-13	North America	USA	Pandemic Response Lab - NYC	Pandemic Response Lab, R&D	Henry Lee et al
EPI_ISL_1306820	USA/NY-PRL-2021_03_15_01D18/2021	2021-03-13	North America	USA	Pandemic Response Lab - NYC	Pandemic Response Lab, R&D	Henry Lee et al
EPI_ISL_1306824	USA/NY-PRL-2021_03_15_01D22/2021	2021-03-13	North America	USA	Pandemic Response Lab - NYC	Pandemic Response Lab, R&D	Henry Lee et al
EPI_ISL_1306825	USA/NY-PRL-2021_03_15_01D24/2021	2021-03-13	North America	USA	Pandemic Response Lab - NYC	Pandemic Response Lab, R&D	Henry Lee et al
EPI_ISL_1306826	USA/NY-PRL-2021_03_15_01E02/2021	2021-03-13	North America	USA	Pandemic Response Lab - NYC	Pandemic Response Lab, R&D	Henry Lee et al
EPI_ISL_1306827	USA/NY-PRL-2021_03_15_01E03/2021	2021-03-13	North America	USA	Pandemic Response Lab - NYC	Pandemic Response Lab, R&D	Henry Lee et al
EPI_ISL_1306828	USA/NY-PRL-2021_03_15_01E04/2021	2021-03-13	North America	USA	Pandemic Response Lab - NYC	Pandemic Response Lab, R&D	Henry Lee et al
EPI_ISL_1306829	USA/NY-PRL-2021_03_15_01E05/2021	2021-03-13	North America	USA	Pandemic Response Lab - NYC	Pandemic Response Lab, R&D	Henry Lee et al
EPI_ISL_1306830	USA/NY-PRL-2021_03_15_01E06/2021	2021-03-13	North America	USA	Pandemic Response Lab - NYC	Pandemic Response Lab, R&D	Henry Lee et al
EPI_ISL_1306834	USA/NY-PRL-2021_03_15_01E12/2021	2021-03-13	North America	USA	Pandemic Response Lab - NYC	Pandemic Response Lab, R&D	Henry Lee et al
EPI_ISL_1306835	USA/NY-PRL-2021_03_15_01E13/2021	2021-03-13	North America	USA	Pandemic Response Lab - NYC	Pandemic Response Lab, R&D	Henry Lee et al
EPI_ISL_2965485	USA/NY-PRL-2021_03_15_01E14/2021	2021-03-13	North America	USA	Pandemic Response Lab - NYC	Pandemic Response Lab, R&D	Isabel Fernandez Escapa et al
EPI_ISL_1306837	USA/NY-PRL-2021_03_15_01E16/2021	2021-03-13	North America	USA	Pandemic Response Lab - NYC	Pandemic Response Lab, R&D	Henry Lee et al
EPI_ISL_1306839	USA/NY-PRL-2021_03_15_01E18/2021	2021-03-13	North America	USA	Pandemic Response Lab - NYC	Pandemic Response Lab, R&D	Henry Lee et al
EPI_ISL_1306840	USA/NY-PRL-2021_03_15_01E19/2021	2021-03-13	North America	USA	Pandemic Response Lab - NYC	Pandemic Response Lab, R&D	Henry Lee et al
EPI_ISL_1306842	USA/NY-PRL-2021_03_15_01E21/2021	2021-03-13	North America	USA	Pandemic Response Lab - NYC	Pandemic Response Lab, R&D	Henry Lee et al
EPI_ISL_1306844	USA/NY-PRL-2021_03_15_01E23/2021	2021-03-13	North America	USA	Pandemic Response Lab - NYC	Pandemic Response Lab, R&D	Henry Lee et al
EPI_ISL_1306845	USA/NY-PRL-2021_03_15_01E24/2021	2021-03-13	North America	USA	Pandemic Response Lab - NYC	Pandemic Response Lab, R&D	Henry Lee et al
EPI_ISL_1306847	USA/NY-PRL-2021_03_15_01F02/2021	2021-03-13	North America	USA	Pandemic Response Lab - NYC	Pandemic Response Lab, R&D	Henry Lee et al
EPI_ISL_1306848	USA/NY-PRL-2021_03_15_01F03/2021	2021-03-13	North America	USA	Pandemic Response Lab - NYC	Pandemic Response Lab, R&D	Henry Lee et al
EPI_ISL_1306849	USA/NY-PRL-2021_03_15_01F04/2021	2021-03-13	North America	USA	Pandemic Response Lab - NYC	Pandemic Response Lab, R&D	Henry Lee et al
EPI_ISL_1306851	USA/NY-PRL-2021_03_15_01F06/2021	2021-03-13	North America	USA	Pandemic Response Lab - NYC	Pandemic Response Lab, R&D	Henry Lee et al
EPI_ISL_1306857	USA/NY-PRL-2021_03_15_01F13/2021	2021-03-12	North America	USA	Pandemic Response Lab - NYC	Pandemic Response Lab, R&D	Henry Lee et al
EPI_ISL_2965515	USA/NY-PRL-2021_03_15_01F14/2021	2021-03-12	North America	USA	Pandemic Response Lab - NYC	Pandemic Response Lab, R&D	Isabel Fernandez Escapa et al
EPI_ISL_1306859	USA/NY-PRL-2021_03_15_01F16/2021	2021-03-12	North America	USA	Pandemic Response Lab - NYC	Pandemic Response Lab, R&D	Henry Lee et al
EPI_ISL_1306862	USA/NY-PRL-2021_03_15_01F19/2021	2021-03-13	North America	USA	Pandemic Response Lab - NYC	Pandemic Response Lab, R&D	Henry Lee et al
EPI_ISL_1306863	USA/NY-PRL-2021_03_15_01F20/2021	2021-03-13	North America	USA	Pandemic Response Lab - NYC	Pandemic Response Lab, R&D	Henry Lee et al
EPI_ISL_1306865	USA/NY-PRL-2021_03_15_01F22/2021	2021-03-13	North America	USA	Pandemic Response Lab - NYC	Pandemic Response Lab, R&D	Henry Lee et al
EPI_ISL_1306867	USA/NY-PRL-2021_03_15_01F24/2021	2021-03-13	North America	USA	Pandemic Response Lab - NYC	Pandemic Response Lab, R&D	Henry Lee et al
EPI_ISL_1306869	USA/NY-PRL-2021_03_15_01G02/2021	2021-03-12	North America	USA	Pandemic Response Lab - NYC	Pandemic Response Lab, R&D	Henry Lee et al
EPI_ISL_1306872	USA/NY-PRL-2021_03_15_01G06/2021	2021-03-13	North America	USA	Pandemic Response Lab - NYC	Pandemic Response Lab, R&D	Henry Lee et al
EPI_ISL_1306873	USA/NY-PRL-2021_03_15_01G07/2021	2021-03-13	North America	USA	Pandemic Response Lab - NYC	Pandemic Response Lab, R&D	Henry Lee et al
EPI_ISL_1306874	USA/NY-PRL-2021_03_15_01G08/2021	2021-03-13	North America	USA	Pandemic Response Lab - NYC	Pandemic Response Lab, R&D	Henry Lee et al
EPI_ISL_1306875	USA/NY-PRL-2021_03_15_01G10/2021	2021-03-13	North America	USA	Pandemic Response Lab - NYC	Pandemic Response Lab, R&D	Henry Lee et al
EPI_ISL_1306876	USA/NY-PRL-2021_03_15_01G11/2021	2021-03-13	North America	USA	Pandemic Response Lab - NYC	Pandemic Response Lab, R&D	Henry Lee et al
EPI_ISL_1306878	USA/NY-PRL-2021_03_15_01G14/2021	2021-03-13	North America	USA	Pandemic Response Lab - NYC	Pandemic Response Lab, R&D	Henry Lee et al
EPI_ISL_1306879	USA/NY-PRL-2021_03_15_01G15/2021	2021-03-13	North America	USA	Pandemic Response Lab - NYC	Pandemic Response Lab, R&D	Henry Lee et al
EPI_ISL_1306880	USA/NY-PRL-2021_03_15_01G16/2021	2021-03-13	North America	USA	Pandemic Response Lab - NYC	Pandemic Response Lab, R&D	Henry Lee et al
EPI_ISL_1306882	USA/NY-PRL-2021_03_15_01G18/2021	2021-03-13	North America	USA	Pandemic Response Lab - NYC	Pandemic Response Lab, R&D	Henry Lee et al
EPI_ISL_1306883	USA/NY-PRL-2021_03_15_01G19/2021	2021-03-13	North America	USA	Pandemic Response Lab - NYC	Pandemic Response Lab, R&D	Henry Lee et al
EPI_ISL_1306884	USA/NY-PRL-2021_03_15_01G20/2021	2021-03-13	North America	USA	Pandemic Response Lab - NYC	Pandemic Response Lab, R&D	Henry Lee et al
EPI_ISL_1306886	USA/NY-PRL-2021_03_15_01G22/2021	2021-03-13	North America	USA	Pandemic Response Lab - NYC	Pandemic Response Lab, R&D	Henry Lee et al
EPI_ISL_1306887	USA/NY-PRL-2021_03_15_01G23/2021	2021-03-13	North America	USA	Pandemic Response Lab - NYC	Pandemic Response Lab, R&D	Henry Lee et al
EPI_ISL_1306888	USA/NY-PRL-2021_03_15_01G24/2021	2021-03-13	North America	USA	Pandemic Response Lab - NYC	Pandemic Response Lab, R&D	Henry Lee et al
EPI_ISL_1306889	USA/NY-PRL-2021_03_15_01H01/2021	2021-03-13	North America	USA	Pandemic Response Lab - NYC	Pandemic Response Lab, R&D	Henry Lee et al
EPI_ISL_1306890	USA/NY-PRL-2021_03_15_01H02/2021	2021-03-13	North America	USA	Pandemic Response Lab - NYC	Pandemic Response Lab, R&D	Henry Lee et al
EPI_ISL_1306891	USA/NY-PRL-2021_03_15_01H03/2021	2021-03-13	North America	USA	Pandemic Response Lab - NYC	Pandemic Response Lab, R&D	Henry Lee et al
EPI_ISL_1306892	USA/NY-PRL-2021_03_15_01H04/2021	2021-03-13	North America	USA	Pandemic Response Lab - NYC	Pandemic Response Lab, R&D	Henry Lee et al
EPI_ISL_1306893	USA/NY-PRL-2021_03_15_01H05/2021	2021-03-12	North America	USA	Pandemic Response Lab - NYC	Pandemic Response Lab, R&D	Henry Lee et al
EPI_ISL_1306896	USA/NY-PRL-2021_03_15_01H08/2021	2021-03-12	North America	USA	Pandemic Response Lab - NYC	Pandemic Response Lab, R&D	Henry Lee et al
EPI_ISL_1306898	USA/NY-PRL-2021_03_15_01H10/2021	2021-03-13	North America	USA	Pandemic Response Lab - NYC	Pandemic Response Lab, R&D	Henry Lee et al
EPI_ISL_1306899	USA/NY-PRL-2021_03_15_01H11/2021	2021-03-13	North America	USA	Pandemic Response Lab - NYC	Pandemic Response Lab, R&D	Henry Lee et al
EPI_ISL_1306900	USA/NY-PRL-2021_03_15_01H12/2021	2021-03-13	North America	USA	Pandemic Response Lab - NYC	Pandemic Response Lab, R&D	Henry Lee et al
EPI_ISL_1306901	USA/NY-PRL-2021_03_15_01H13/2021	2021-03-13	North America	USA	Pandemic Response Lab - NYC	Pandemic Response Lab, R&D	Henry Lee et al
EPI_ISL_1306903	USA/NY-PRL-2021_03_15_01H15/2021	2021-03-13	North America	USA	Pandemic Response Lab - NYC	Pandemic Response Lab, R&D	Henry Lee et al
EPI_ISL_4096553	USA/NY-PRL-2021_03_15_01H16/2021	2021-03-13	North America	USA	Pandemic Response Lab - NYC	Pandemic Response Lab, R&D	Henry Lee et al
EPI_ISL_2965497	USA/NY-PRL-2021_03_15_01H18/2021	2021-03-12	North America	USA	Pandemic Response Lab - NYC	Pandemic Response Lab, R&D	Isabel Fernandez Escapa et al
EPI_ISL_2965487	USA/NY-PRL-2021_03_15_01H20/2021	2021-03-13	North America	USA	Pandemic Response Lab - NYC	Pandemic Response Lab, R&D	Isabel Fernandez Escapa et al
EPI_ISL_2965498	USA/NY-PRL-2021_03_15_01H21/2021	2021-03-12	North America	USA	Pandemic Response Lab - NYC	Pandemic Response Lab, R&D	Isabel Fernandez Escapa et al
EPI_ISL_2965488	USA/NY-PRL-2021_03_15_01H22/2021	2021-03-12	North America	USA	Pandemic Response Lab - NYC	Pandemic Response Lab, R&D	Isabel Fernandez Escapa et al
EPI_ISL_1306906	USA/NY-PRL-2021_03_15_01H23/2021	2021-03-12	North America	USA	Pandemic Response Lab - NYC	Pandemic Response Lab, R&D	Henry Lee et al
EPI_ISL_1306907	USA/NY-PRL-2021_03_15_01H24/2021	2021-03-13	North America	USA	Pandemic Response Lab - NYC	Pandemic Response Lab, R&D	Henry Lee et al
EPI_ISL_1306908	USA/NY-PRL-2021_03_15_01I02/2021	2021-03-13	North America	USA	Pandemic Response Lab - NYC	Pandemic Response Lab, R&D	Henry Lee et al
EPI_ISL_1306910	USA/NY-PRL-2021_03_15_01I04/2021	2021-03-13	North America	USA	Pandemic Response Lab - NYC	Pandemic Response Lab, R&D	Henry Lee et al
EPI_ISL_1306912	USA/NY-PRL-2021_03_15_01I06/2021	2021-03-13	North America	USA	Pandemic Response Lab - NYC	Pandemic Response Lab, R&D	Henry Lee et al
EPI_ISL_1306914	USA/NY-PRL-2021_03_15_01I08/2021	2021-03-13	North America	USA	Pandemic Response Lab - NYC	Pandemic Response Lab, R&D	Henry Lee et al
EPI_ISL_1306916	USA/NY-PRL-2021_03_15_01I10/2021	2021-03-14	North America	USA	Pandemic Response Lab - NYC	Pandemic Response Lab, R&D	Henry Lee et al
EPI_ISL_1306917	USA/NY-PRL-2021_03_15_01I12/2021	2021-03-14	North America	USA	Pandemic Response Lab - NYC	Pandemic Response Lab, R&D	Henry Lee et al
EPI_ISL_2965474	USA/NY-PRL-2021_03_15_01I14/2021	2021-03-14	North America	USA	Pandemic Response Lab - NYC	Pandemic Response Lab, R&D	Isabel Fernandez Escapa et al
EPI_ISL_1306920	USA/NY-PRL-2021_03_15_01I16/2021	2021-03-14	North America	USA	Pandemic Response Lab - NYC	Pandemic Response Lab, R&D	Henry Lee et al
EPI_ISL_1306922	USA/NY-PRL-2021_03_15_01I18/2021	2021-03-14	North America	USA	Pandemic Response Lab - NYC	Pandemic Response Lab, R&D	Henry Lee et al
EPI_ISL_1306923	USA/NY-PRL-2021_03_15_01I19/2021	2021-03-13	North America	USA	Pandemic Response Lab - NYC	Pandemic Response Lab, R&D	Henry Lee et al
EPI_ISL_4096554	USA/NY-PRL-2021_03_15_01I20/2021	2021-03-13	North America	USA	Pandemic Response Lab - NYC	Pandemic Response Lab, R&D	Henry Lee et al
EPI_ISL_1306924	USA/NY-PRL-2021_03_15_01I22/2021	2021-03-13	North America	USA	Pandemic Response Lab - NYC	Pandemic Response Lab, R&D	Henry Lee et al
EPI_ISL_1306925	USA/NY-PRL-2021_03_15_01I23/2021	2021-03-13	North America	USA	Pandemic Response Lab - NYC	Pandemic Response Lab, R&D	Henry Lee et al
EPI_ISL_1306926	USA/NY-PRL-2021_03_15_01I24/2021	2021-03-14	North America	USA	Pandemic Response Lab - NYC	Pandemic Response Lab, R&D	Henry Lee et al
EPI_ISL_1306929	USA/NY-PRL-2021_03_15_01J04/2021	2021-03-14	North America	USA	Pandemic Response Lab - NYC	Pandemic Response Lab, R&D	Henry Lee et al
EPI_ISL_1306936	USA/NY-PRL-2021_03_15_01J12/2021	2021-03-13	North America	USA	Pandemic Response Lab - NYC	Pandemic Response Lab, R&D	Henry Lee et al
EPI_ISL_1306940	USA/NY-PRL-2021_03_15_01J16/2021	2021-03-13	North America	USA	Pandemic Response Lab - NYC	Pandemic Response Lab, R&D	Henry Lee et al
EPI_ISL_1306941	USA/NY-PRL-2021_03_15_01J17/2021	2021-03-13	North America	USA	Pandemic Response Lab - NYC	Pandemic Response Lab, R&D	Henry Lee et al
EPI_ISL_1306942	USA/NY-PRL-2021_03_15_01J18/2021	2021-03-13	North America	USA	Pandemic Response Lab - NYC	Pandemic Response Lab, R&D	Henry Lee et al
EPI_ISL_1306944	USA/NY-PRL-2021_03_15_01J20/2021	2021-03-13	North America	USA	Pandemic Response Lab - NYC	Pandemic Response Lab, R&D	Henry Lee et al
EPI_ISL_1306945	USA/NY-PRL-2021_03_15_01J21/2021	2021-03-13	North America	USA	Pandemic Response Lab - NYC	Pandemic Response Lab, R&D	Henry Lee et al
EPI_ISL_1306946	USA/NY-PRL-2021_03_15_01J22/2021	2021-03-13	North America	USA	Pandemic Response Lab - NYC	Pandemic Response Lab, R&D	Henry Lee et al
EPI_ISL_1306948	USA/NY-PRL-2021_03_15_01J24/2021	2021-03-13	North America	USA	Pandemic Response Lab - NYC	Pandemic Response Lab, R&D	Henry Lee et al
EPI_ISL_1306952	USA/NY-PRL-2021_03_15_01K06/2021	2021-03-13	North America	USA	Pandemic Response Lab - NYC	Pandemic Response Lab, R&D	Henry Lee et al
EPI_ISL_1306956	USA/NY-PRL-2021_03_15_01K12/2021	2021-03-13	North America	USA	Pandemic Response Lab - NYC	Pandemic Response Lab, R&D	Henry Lee et al
EPI_ISL_1306957	USA/NY-PRL-2021_03_15_01K13/2021	2021-03-13	North America	USA	Pandemic Response Lab - NYC	Pandemic Response Lab, R&D	Henry Lee et al
EPI_ISL_2965549	USA/NY-PRL-2021_03_15_01K14/2021	2021-03-13	North America	USA	Pandemic Response Lab - NYC	Pandemic Response Lab, R&D	Isabel Fernandez Escapa et al
EPI_ISL_1306961	USA/NY-PRL-2021_03_15_01K18/2021	2021-03-13	North America	USA	Pandemic Response Lab - NYC	Pandemic Response Lab, R&D	Henry Lee et al
EPI_ISL_1306964	USA/NY-PRL-2021_03_15_01K21/2021	2021-03-13	North America	USA	Pandemic Response Lab - NYC	Pandemic Response Lab, R&D	Henry Lee et al
EPI_ISL_1306966	USA/NY-PRL-2021_03_15_01K23/2021	2021-03-13	North America	USA	Pandemic Response Lab - NYC	Pandemic Response Lab, R&D	Henry Lee et al
EPI_ISL_1306967	USA/NY-PRL-2021_03_15_01K24/2021	2021-03-13	North America	USA	Pandemic Response Lab - NYC	Pandemic Response Lab, R&D	Henry Lee et al
EPI_ISL_1306969	USA/NY-PRL-2021_03_15_01L02/2021	2021-03-13	North America	USA	Pandemic Response Lab - NYC	Pandemic Response Lab, R&D	Henry Lee et al
EPI_ISL_1306970	USA/NY-PRL-2021_03_15_01L03/2021	2021-03-13	North America	USA	Pandemic Response Lab - NYC	Pandemic Response Lab, R&D	Henry Lee et al
EPI_ISL_1306973	USA/NY-PRL-2021_03_15_01L11/2021	2021-03-13	North America	USA	Pandemic Response Lab - NYC	Pandemic Response Lab, R&D	Henry Lee et al
EPI_ISL_1306975	USA/NY-PRL-2021_03_15_01L13/2021	2021-03-13	North America	USA	Pandemic Response Lab - NYC	Pandemic Response Lab, R&D	Henry Lee et al
EPI_ISL_1306976	USA/NY-PRL-2021_03_15_01L14/2021	2021-03-13	North America	USA	Pandemic Response Lab - NYC	Pandemic Response Lab, R&D	Henry Lee et al
EPI_ISL_1306977	USA/NY-PRL-2021_03_15_01L15/2021	2021-03-13	North America	USA	Pandemic Response Lab - NYC	Pandemic Response Lab, R&D	Henry Lee et al
EPI_ISL_1306978	USA/NY-PRL-2021_03_15_01L16/2021	2021-03-13	North America	USA	Pandemic Response Lab - NYC	Pandemic Response Lab, R&D	Henry Lee et al
EPI_ISL_4096555	USA/NY-PRL-2021_03_15_01L17/2021	2021-03-13	North America	USA	Pandemic Response Lab - NYC	Pandemic Response Lab, R&D	Henry Lee et al
EPI_ISL_1306979	USA/NY-PRL-2021_03_15_01L18/2021	2021-03-13	North America	USA	Pandemic Response Lab - NYC	Pandemic Response Lab, R&D	Henry Lee et al
EPI_ISL_1306980	USA/NY-PRL-2021_03_15_01L19/2021	2021-03-14	North America	USA	Pandemic Response Lab - NYC	Pandemic Response Lab, R&D	Henry Lee et al
EPI_ISL_1306984	USA/NY-PRL-2021_03_15_01L24/2021	2021-03-14	North America	USA	Pandemic Response Lab - NYC	Pandemic Response Lab, R&D	Henry Lee et al
EPI_ISL_1306988	USA/NY-PRL-2021_03_15_01M10/2021	2021-03-13	North America	USA	Pandemic Response Lab - NYC	Pandemic Response Lab, R&D	Henry Lee et al
EPI_ISL_1306989	USA/NY-PRL-2021_03_15_01M11/2021	2021-03-14	North America	USA	Pandemic Response Lab - NYC	Pandemic Response Lab, R&D	Henry Lee et al
EPI_ISL_1306991	USA/NY-PRL-2021_03_15_01M13/2021	2021-03-13	North America	USA	Pandemic Response Lab - NYC	Pandemic Response Lab, R&D	Henry Lee et al
EPI_ISL_1306992	USA/NY-PRL-2021_03_15_01M14/2021	2021-03-13	North America	USA	Pandemic Response Lab - NYC	Pandemic Response Lab, R&D	Henry Lee et al
EPI_ISL_1306993	USA/NY-PRL-2021_03_15_01M15/2021	2021-03-13	North America	USA	Pandemic Response Lab - NYC	Pandemic Response Lab, R&D	Henry Lee et al
EPI_ISL_1306995	USA/NY-PRL-2021_03_15_01M17/2021	2021-03-13	North America	USA	Pandemic Response Lab - NYC	Pandemic Response Lab, R&D	Henry Lee et al
EPI_ISL_1306997	USA/NY-PRL-2021_03_15_01M19/2021	2021-03-13	North America	USA	Pandemic Response Lab - NYC	Pandemic Response Lab, R&D	Henry Lee et al
EPI_ISL_1306998	USA/NY-PRL-2021_03_15_01M21/2021	2021-03-13	North America	USA	Pandemic Response Lab - NYC	Pandemic Response Lab, R&D	Henry Lee et al
EPI_ISL_1307005	USA/NY-PRL-2021_03_15_01N07/2021	2021-03-14	North America	USA	Pandemic Response Lab - NYC	Pandemic Response Lab, R&D	Henry Lee et al
EPI_ISL_1307006	USA/NY-PRL-2021_03_15_01N08/2021	2021-03-14	North America	USA	Pandemic Response Lab - NYC	Pandemic Response Lab, R&D	Henry Lee et al
EPI_ISL_1307008	USA/NY-PRL-2021_03_15_01N10/2021	2021-03-13	North America	USA	Pandemic Response Lab - NYC	Pandemic Response Lab, R&D	Henry Lee et al
EPI_ISL_1307009	USA/NY-PRL-2021_03_15_01N11/2021	2021-03-13	North America	USA	Pandemic Response Lab - NYC	Pandemic Response Lab, R&D	Henry Lee et al
EPI_ISL_1307010	USA/NY-PRL-2021_03_15_01N12/2021	2021-03-13	North America	USA	Pandemic Response Lab - NYC	Pandemic Response Lab, R&D	Henry Lee et al
EPI_ISL_1307011	USA/NY-PRL-2021_03_15_01N13/2021	2021-03-13	North America	USA	Pandemic Response Lab - NYC	Pandemic Response Lab, R&D	Henry Lee et al
EPI_ISL_1307012	USA/NY-PRL-2021_03_15_01N14/2021	2021-03-13	North America	USA	Pandemic Response Lab - NYC	Pandemic Response Lab, R&D	Henry Lee et al
EPI_ISL_1307014	USA/NY-PRL-2021_03_15_01N16/2021	2021-03-13	North America	USA	Pandemic Response Lab - NYC	Pandemic Response Lab, R&D	Henry Lee et al
EPI_ISL_1307015	USA/NY-PRL-2021_03_15_01N17/2021	2021-03-13	North America	USA	Pandemic Response Lab - NYC	Pandemic Response Lab, R&D	Henry Lee et al
EPI_ISL_1307016	USA/NY-PRL-2021_03_15_01N18/2021	2021-03-13	North America	USA	Pandemic Response Lab - NYC	Pandemic Response Lab, R&D	Henry Lee et al
EPI_ISL_1307017	USA/NY-PRL-2021_03_15_01N19/2021	2021-03-13	North America	USA	Pandemic Response Lab - NYC	Pandemic Response Lab, R&D	Henry Lee et al
EPI_ISL_2965159	USA/NY-PRL-2021_03_15_01N20/2021	2021-03-14	North America	USA	Pandemic Response Lab - NYC	Pandemic Response Lab, R&D	Isabel Fernandez Escapa et al
EPI_ISL_1307019	USA/NY-PRL-2021_03_15_01N22/2021	2021-03-14	North America	USA	Pandemic Response Lab - NYC	Pandemic Response Lab, R&D	Henry Lee et al
EPI_ISL_1307021	USA/NY-PRL-2021_03_15_01N24/2021	2021-03-14	North America	USA	Pandemic Response Lab - NYC	Pandemic Response Lab, R&D	Henry Lee et al
EPI_ISL_1307023	USA/NY-PRL-2021_03_15_01O04/2021	2021-03-13	North America	USA	Pandemic Response Lab - NYC	Pandemic Response Lab, R&D	Henry Lee et al
EPI_ISL_2965143	USA/NY-PRL-2021_03_15_01O10/2021	2021-03-13	North America	USA	Pandemic Response Lab - NYC	Pandemic Response Lab, R&D	Isabel Fernandez Escapa et al
EPI_ISL_1307027	USA/NY-PRL-2021_03_15_01O11/2021	2021-03-13	North America	USA	Pandemic Response Lab - NYC	Pandemic Response Lab, R&D	Henry Lee et al
EPI_ISL_1307029	USA/NY-PRL-2021_03_15_01O13/2021	2021-03-13	North America	USA	Pandemic Response Lab - NYC	Pandemic Response Lab, R&D	Henry Lee et al
EPI_ISL_2965279	USA/NY-PRL-2021_03_15_01O15/2021	2021-03-13	North America	USA	Pandemic Response Lab - NYC	Pandemic Response Lab, R&D	Isabel Fernandez Escapa et al
EPI_ISL_1307033	USA/NY-PRL-2021_03_15_01O20/2021	2021-03-14	North America	USA	Pandemic Response Lab - NYC	Pandemic Response Lab, R&D	Henry Lee et al
EPI_ISL_1307041	USA/NY-PRL-2021_03_15_01P13/2021	2021-03-14	North America	USA	Pandemic Response Lab - NYC	Pandemic Response Lab, R&D	Henry Lee et al
EPI_ISL_1307042	USA/NY-PRL-2021_03_15_01P14/2021	2021-03-14	North America	USA	Pandemic Response Lab - NYC	Pandemic Response Lab, R&D	Henry Lee et al
EPI_ISL_1307043	USA/NY-PRL-2021_03_15_01P15/2021	2021-03-14	North America	USA	Pandemic Response Lab - NYC	Pandemic Response Lab, R&D	Henry Lee et al
EPI_ISL_1306345	USA/NY-PRL-2021_03_16_00A02/2021	2021-03-13	North America	USA	Pandemic Response Lab - NYC	Pandemic Response Lab, R&D	Henry Lee et al
EPI_ISL_1306347	USA/NY-PRL-2021_03_16_00A06/2021	2021-03-13	North America	USA	Pandemic Response Lab - NYC	Pandemic Response Lab, R&D	Henry Lee et al
EPI_ISL_1306349	USA/NY-PRL-2021_03_16_00A15/2021	2021-03-14	North America	USA	Pandemic Response Lab - NYC	Pandemic Response Lab, R&D	Henry Lee et al
EPI_ISL_1306352	USA/NY-PRL-2021_03_16_00B06/2021	2021-03-14	North America	USA	Pandemic Response Lab - NYC	Pandemic Response Lab, R&D	Henry Lee et al
EPI_ISL_1306354	USA/NY-PRL-2021_03_16_00B12/2021	2021-03-14	North America	USA	Pandemic Response Lab - NYC	Pandemic Response Lab, R&D	Henry Lee et al
EPI_ISL_1306355	USA/NY-PRL-2021_03_16_00B16/2021	2021-03-14	North America	USA	Pandemic Response Lab - NYC	Pandemic Response Lab, R&D	Henry Lee et al
EPI_ISL_1306356	USA/NY-PRL-2021_03_16_00B18/2021	2021-03-14	North America	USA	Pandemic Response Lab - NYC	Pandemic Response Lab, R&D	Henry Lee et al
EPI_ISL_1306359	USA/NY-PRL-2021_03_16_00C05/2021	2021-03-14	North America	USA	Pandemic Response Lab - NYC	Pandemic Response Lab, R&D	Henry Lee et al
EPI_ISL_1306360	USA/NY-PRL-2021_03_16_00C11/2021	2021-03-14	North America	USA	Pandemic Response Lab - NYC	Pandemic Response Lab, R&D	Henry Lee et al
EPI_ISL_1306361	USA/NY-PRL-2021_03_16_00C18/2021	2021-03-14	North America	USA	Pandemic Response Lab - NYC	Pandemic Response Lab, R&D	Henry Lee et al
EPI_ISL_1306362	USA/NY-PRL-2021_03_16_00C24/2021	2021-03-14	North America	USA	Pandemic Response Lab - NYC	Pandemic Response Lab, R&D	Henry Lee et al
EPI_ISL_1306363	USA/NY-PRL-2021_03_16_00D01/2021	2021-03-14	North America	USA	Pandemic Response Lab - NYC	Pandemic Response Lab, R&D	Henry Lee et al
EPI_ISL_1306364	USA/NY-PRL-2021_03_16_00D02/2021	2021-03-13	North America	USA	Pandemic Response Lab - NYC	Pandemic Response Lab, R&D	Henry Lee et al
EPI_ISL_1306365	USA/NY-PRL-2021_03_16_00D15/2021	2021-03-14	North America	USA	Pandemic Response Lab - NYC	Pandemic Response Lab, R&D	Henry Lee et al
EPI_ISL_2965511	USA/NY-PRL-2021_03_16_00D17/2021	2021-03-14	North America	USA	Pandemic Response Lab - NYC	Pandemic Response Lab, R&D	Isabel Fernandez Escapa et al
EPI_ISL_1306366	USA/NY-PRL-2021_03_16_00D22/2021	2021-03-14	North America	USA	Pandemic Response Lab - NYC	Pandemic Response Lab, R&D	Henry Lee et al
EPI_ISL_1306367	USA/NY-PRL-2021_03_16_00E01/2021	2021-03-14	North America	USA	Pandemic Response Lab - NYC	Pandemic Response Lab, R&D	Henry Lee et al
EPI_ISL_1306368	USA/NY-PRL-2021_03_16_00E02/2021	2021-03-14	North America	USA	Pandemic Response Lab - NYC	Pandemic Response Lab, R&D	Henry Lee et al
EPI_ISL_1306369	USA/NY-PRL-2021_03_16_00E03/2021	2021-03-14	North America	USA	Pandemic Response Lab - NYC	Pandemic Response Lab, R&D	Henry Lee et al
EPI_ISL_1306370	USA/NY-PRL-2021_03_16_00E07/2021	2021-03-14	North America	USA	Pandemic Response Lab - NYC	Pandemic Response Lab, R&D	Henry Lee et al
EPI_ISL_1306371	USA/NY-PRL-2021_03_16_00E08/2021	2021-03-14	North America	USA	Pandemic Response Lab - NYC	Pandemic Response Lab, R&D	Henry Lee et al
EPI_ISL_1306372	USA/NY-PRL-2021_03_16_00E09/2021	2021-03-14	North America	USA	Pandemic Response Lab - NYC	Pandemic Response Lab, R&D	Henry Lee et al
EPI_ISL_1306374	USA/NY-PRL-2021_03_16_00E11/2021	2021-03-14	North America	USA	Pandemic Response Lab - NYC	Pandemic Response Lab, R&D	Henry Lee et al
EPI_ISL_1306375	USA/NY-PRL-2021_03_16_00E16/2021	2021-03-14	North America	USA	Pandemic Response Lab - NYC	Pandemic Response Lab, R&D	Henry Lee et al
EPI_ISL_1306379	USA/NY-PRL-2021_03_16_00F03/2021	2021-03-14	North America	USA	Pandemic Response Lab - NYC	Pandemic Response Lab, R&D	Henry Lee et al
EPI_ISL_1306380	USA/NY-PRL-2021_03_16_00F08/2021	2021-03-13	North America	USA	Pandemic Response Lab - NYC	Pandemic Response Lab, R&D	Henry Lee et al
EPI_ISL_1306381	USA/NY-PRL-2021_03_16_00F09/2021	2021-03-13	North America	USA	Pandemic Response Lab - NYC	Pandemic Response Lab, R&D	Henry Lee et al
EPI_ISL_1306382	USA/NY-PRL-2021_03_16_00F10/2021	2021-03-13	North America	USA	Pandemic Response Lab - NYC	Pandemic Response Lab, R&D	Henry Lee et al
EPI_ISL_1306384	USA/NY-PRL-2021_03_16_00G01/2021	2021-03-13	North America	USA	Pandemic Response Lab - NYC	Pandemic Response Lab, R&D	Henry Lee et al
EPI_ISL_1306385	USA/NY-PRL-2021_03_16_00G04/2021	2021-03-13	North America	USA	Pandemic Response Lab - NYC	Pandemic Response Lab, R&D	Henry Lee et al
EPI_ISL_1306386	USA/NY-PRL-2021_03_16_00G06/2021	2021-03-13	North America	USA	Pandemic Response Lab - NYC	Pandemic Response Lab, R&D	Henry Lee et al
EPI_ISL_1306387	USA/NY-PRL-2021_03_16_00G08/2021	2021-03-13	North America	USA	Pandemic Response Lab - NYC	Pandemic Response Lab, R&D	Henry Lee et al
EPI_ISL_1306388	USA/NY-PRL-2021_03_16_00G11/2021	2021-03-13	North America	USA	Pandemic Response Lab - NYC	Pandemic Response Lab, R&D	Henry Lee et al
EPI_ISL_1306389	USA/NY-PRL-2021_03_16_00G21/2021	2021-03-15	North America	USA	Pandemic Response Lab - NYC	Pandemic Response Lab, R&D	Henry Lee et al
EPI_ISL_1306391	USA/NY-PRL-2021_03_16_00H08/2021	2021-03-15	North America	USA	Pandemic Response Lab - NYC	Pandemic Response Lab, R&D	Henry Lee et al
EPI_ISL_1306392	USA/NY-PRL-2021_03_16_00H12/2021	2021-03-14	North America	USA	Pandemic Response Lab - NYC	Pandemic Response Lab, R&D	Henry Lee et al
EPI_ISL_1306394	USA/NY-PRL-2021_03_16_00H20/2021	2021-03-15	North America	USA	Pandemic Response Lab - NYC	Pandemic Response Lab, R&D	Henry Lee et al
EPI_ISL_1306397	USA/NY-PRL-2021_03_16_00J11/2021	2021-03-15	North America	USA	Pandemic Response Lab - NYC	Pandemic Response Lab, R&D	Henry Lee et al
EPI_ISL_1306398	USA/NY-PRL-2021_03_16_00J12/2021	2021-03-15	North America	USA	Pandemic Response Lab - NYC	Pandemic Response Lab, R&D	Henry Lee et al
EPI_ISL_1306399	USA/NY-PRL-2021_03_16_00J17/2021	2021-03-15	North America	USA	Pandemic Response Lab - NYC	Pandemic Response Lab, R&D	Henry Lee et al
EPI_ISL_1306400	USA/NY-PRL-2021_03_16_00J18/2021	2021-03-15	North America	USA	Pandemic Response Lab - NYC	Pandemic Response Lab, R&D	Henry Lee et al
EPI_ISL_1306401	USA/NY-PRL-2021_03_16_00J19/2021	2021-03-15	North America	USA	Pandemic Response Lab - NYC	Pandemic Response Lab, R&D	Henry Lee et al
EPI_ISL_1306402	USA/NY-PRL-2021_03_16_00J23/2021	2021-03-15	North America	USA	Pandemic Response Lab - NYC	Pandemic Response Lab, R&D	Henry Lee et al
EPI_ISL_1306404	USA/NY-PRL-2021_03_16_00K01/2021	2021-03-15	North America	USA	Pandemic Response Lab - NYC	Pandemic Response Lab, R&D	Henry Lee et al
EPI_ISL_1306405	USA/NY-PRL-2021_03_16_00K03/2021	2021-03-15	North America	USA	Pandemic Response Lab - NYC	Pandemic Response Lab, R&D	Henry Lee et al
EPI_ISL_1306406	USA/NY-PRL-2021_03_16_00K07/2021	2021-03-15	North America	USA	Pandemic Response Lab - NYC	Pandemic Response Lab, R&D	Henry Lee et al
EPI_ISL_1306407	USA/NY-PRL-2021_03_16_00K09/2021	2021-03-15	North America	USA	Pandemic Response Lab - NYC	Pandemic Response Lab, R&D	Henry Lee et al
EPI_ISL_1306408	USA/NY-PRL-2021_03_16_00K12/2021	2021-03-14	North America	USA	Pandemic Response Lab - NYC	Pandemic Response Lab, R&D	Henry Lee et al
EPI_ISL_1306409	USA/NY-PRL-2021_03_16_00K15/2021	2021-03-15	North America	USA	Pandemic Response Lab - NYC	Pandemic Response Lab, R&D	Henry Lee et al
EPI_ISL_1306412	USA/NY-PRL-2021_03_16_00K18/2021	2021-03-15	North America	USA	Pandemic Response Lab - NYC	Pandemic Response Lab, R&D	Henry Lee et al
EPI_ISL_1306413	USA/NY-PRL-2021_03_16_00K21/2021	2021-03-15	North America	USA	Pandemic Response Lab - NYC	Pandemic Response Lab, R&D	Henry Lee et al
EPI_ISL_1306414	USA/NY-PRL-2021_03_16_00L04/2021	2021-03-14	North America	USA	Pandemic Response Lab - NYC	Pandemic Response Lab, R&D	Henry Lee et al
EPI_ISL_1306415	USA/NY-PRL-2021_03_16_00L05/2021	2021-03-14	North America	USA	Pandemic Response Lab - NYC	Pandemic Response Lab, R&D	Henry Lee et al
EPI_ISL_1306418	USA/NY-PRL-2021_03_16_00L18/2021	2021-03-14	North America	USA	Pandemic Response Lab - NYC	Pandemic Response Lab, R&D	Henry Lee et al
EPI_ISL_1306419	USA/NY-PRL-2021_03_16_00L21/2021	2021-03-14	North America	USA	Pandemic Response Lab - NYC	Pandemic Response Lab, R&D	Henry Lee et al
EPI_ISL_1306420	USA/NY-PRL-2021_03_16_00L22/2021	2021-03-14	North America	USA	Pandemic Response Lab - NYC	Pandemic Response Lab, R&D	Henry Lee et al
EPI_ISL_1306421	USA/NY-PRL-2021_03_16_00L24/2021	2021-03-14	North America	USA	Pandemic Response Lab - NYC	Pandemic Response Lab, R&D	Henry Lee et al
EPI_ISL_1306424	USA/NY-PRL-2021_03_16_00M07/2021	2021-03-14	North America	USA	Pandemic Response Lab - NYC	Pandemic Response Lab, R&D	Henry Lee et al
EPI_ISL_1306426	USA/NY-PRL-2021_03_16_00M18/2021	2021-03-14	North America	USA	Pandemic Response Lab - NYC	Pandemic Response Lab, R&D	Henry Lee et al
EPI_ISL_1306428	USA/NY-PRL-2021_03_16_00N01/2021	2021-03-14	North America	USA	Pandemic Response Lab - NYC	Pandemic Response Lab, R&D	Henry Lee et al
EPI_ISL_1306429	USA/NY-PRL-2021_03_16_00N02/2021	2021-03-14	North America	USA	Pandemic Response Lab - NYC	Pandemic Response Lab, R&D	Henry Lee et al
EPI_ISL_1306431	USA/NY-PRL-2021_03_16_00N14/2021	2021-03-14	North America	USA	Pandemic Response Lab - NYC	Pandemic Response Lab, R&D	Henry Lee et al
EPI_ISL_1306432	USA/NY-PRL-2021_03_16_00N16/2021	2021-03-14	North America	USA	Pandemic Response Lab - NYC	Pandemic Response Lab, R&D	Henry Lee et al
EPI_ISL_1306433	USA/NY-PRL-2021_03_16_00N19/2021	2021-03-14	North America	USA	Pandemic Response Lab - NYC	Pandemic Response Lab, R&D	Henry Lee et al
EPI_ISL_1306434	USA/NY-PRL-2021_03_16_00N21/2021	2021-03-14	North America	USA	Pandemic Response Lab - NYC	Pandemic Response Lab, R&D	Henry Lee et al
EPI_ISL_1306435	USA/NY-PRL-2021_03_16_00N22/2021	2021-03-14	North America	USA	Pandemic Response Lab - NYC	Pandemic Response Lab, R&D	Henry Lee et al
EPI_ISL_1306436	USA/NY-PRL-2021_03_16_00O04/2021	2021-03-15	North America	USA	Pandemic Response Lab - NYC	Pandemic Response Lab, R&D	Henry Lee et al
EPI_ISL_1306437	USA/NY-PRL-2021_03_16_00O05/2021	2021-03-15	North America	USA	Pandemic Response Lab - NYC	Pandemic Response Lab, R&D	Henry Lee et al
EPI_ISL_1306438	USA/NY-PRL-2021_03_16_00O08/2021	2021-03-15	North America	USA	Pandemic Response Lab - NYC	Pandemic Response Lab, R&D	Henry Lee et al
EPI_ISL_1306439	USA/NY-PRL-2021_03_16_00O10/2021	2021-03-15	North America	USA	Pandemic Response Lab - NYC	Pandemic Response Lab, R&D	Henry Lee et al
EPI_ISL_1306440	USA/NY-PRL-2021_03_16_00O12/2021	2021-03-15	North America	USA	Pandemic Response Lab - NYC	Pandemic Response Lab, R&D	Henry Lee et al
EPI_ISL_1306441	USA/NY-PRL-2021_03_16_00O18/2021	2021-03-15	North America	USA	Pandemic Response Lab - NYC	Pandemic Response Lab, R&D	Henry Lee et al
EPI_ISL_1306442	USA/NY-PRL-2021_03_16_00O23/2021	2021-03-15	North America	USA	Pandemic Response Lab - NYC	Pandemic Response Lab, R&D	Henry Lee et al
EPI_ISL_1306443	USA/NY-PRL-2021_03_16_00O24/2021	2021-03-15	North America	USA	Pandemic Response Lab - NYC	Pandemic Response Lab, R&D	Henry Lee et al
EPI_ISL_1306445	USA/NY-PRL-2021_03_16_00P04/2021	2021-03-15	North America	USA	Pandemic Response Lab - NYC	Pandemic Response Lab, R&D	Henry Lee et al
EPI_ISL_1306446	USA/NY-PRL-2021_03_16_00P07/2021	2021-03-15	North America	USA	Pandemic Response Lab - NYC	Pandemic Response Lab, R&D	Henry Lee et al
EPI_ISL_1306449	USA/NY-PRL-2021_03_16_00P18/2021	2021-03-14	North America	USA	Pandemic Response Lab - NYC	Pandemic Response Lab, R&D	Henry Lee et al
EPI_ISL_1306253	USA/NY-PRL-2021_03_17_00A03/2021	2021-03-15	North America	USA	Pandemic Response Lab - NYC	Pandemic Response Lab, R&D	Henry Lee et al
EPI_ISL_1306254	USA/NY-PRL-2021_03_17_00A06/2021	2021-03-15	North America	USA	Pandemic Response Lab - NYC	Pandemic Response Lab, R&D	Henry Lee et al
EPI_ISL_1306255	USA/NY-PRL-2021_03_17_00A07/2021	2021-03-15	North America	USA	Pandemic Response Lab - NYC	Pandemic Response Lab, R&D	Henry Lee et al
EPI_ISL_1306256	USA/NY-PRL-2021_03_17_00A08/2021	2021-03-15	North America	USA	Pandemic Response Lab - NYC	Pandemic Response Lab, R&D	Henry Lee et al
EPI_ISL_1306257	USA/NY-PRL-2021_03_17_00A09/2021	2021-03-15	North America	USA	Pandemic Response Lab - NYC	Pandemic Response Lab, R&D	Henry Lee et al
EPI_ISL_1306258	USA/NY-PRL-2021_03_17_00A15/2021	2021-03-15	North America	USA	Pandemic Response Lab - NYC	Pandemic Response Lab, R&D	Henry Lee et al
EPI_ISL_1306259	USA/NY-PRL-2021_03_17_00A17/2021	2021-03-15	North America	USA	Pandemic Response Lab - NYC	Pandemic Response Lab, R&D	Henry Lee et al
EPI_ISL_1306260	USA/NY-PRL-2021_03_17_00A21/2021	2021-03-15	North America	USA	Pandemic Response Lab - NYC	Pandemic Response Lab, R&D	Henry Lee et al
EPI_ISL_1306264	USA/NY-PRL-2021_03_17_00B10/2021	2021-03-15	North America	USA	Pandemic Response Lab - NYC	Pandemic Response Lab, R&D	Henry Lee et al
EPI_ISL_1306265	USA/NY-PRL-2021_03_17_00B17/2021	2021-03-15	North America	USA	Pandemic Response Lab - NYC	Pandemic Response Lab, R&D	Henry Lee et al
EPI_ISL_1306266	USA/NY-PRL-2021_03_17_00B20/2021	2021-03-15	North America	USA	Pandemic Response Lab - NYC	Pandemic Response Lab, R&D	Henry Lee et al
EPI_ISL_1306268	USA/NY-PRL-2021_03_17_00B23/2021	2021-03-15	North America	USA	Pandemic Response Lab - NYC	Pandemic Response Lab, R&D	Henry Lee et al
EPI_ISL_1306269	USA/NY-PRL-2021_03_17_00C02/2021	2021-03-15	North America	USA	Pandemic Response Lab - NYC	Pandemic Response Lab, R&D	Henry Lee et al
EPI_ISL_1306271	USA/NY-PRL-2021_03_17_00C06/2021	2021-03-15	North America	USA	Pandemic Response Lab - NYC	Pandemic Response Lab, R&D	Henry Lee et al
EPI_ISL_1306272	USA/NY-PRL-2021_03_17_00C08/2021	2021-03-15	North America	USA	Pandemic Response Lab - NYC	Pandemic Response Lab, R&D	Henry Lee et al
EPI_ISL_2965223	USA/NY-PRL-2021_03_17_00C15/2021	2021-03-15	North America	USA	Pandemic Response Lab - NYC	Pandemic Response Lab, R&D	Isabel Fernandez Escapa et al
EPI_ISL_1306273	USA/NY-PRL-2021_03_17_00C16/2021	2021-03-15	North America	USA	Pandemic Response Lab - NYC	Pandemic Response Lab, R&D	Henry Lee et al
EPI_ISL_1306274	USA/NY-PRL-2021_03_17_00C18/2021	2021-03-15	North America	USA	Pandemic Response Lab - NYC	Pandemic Response Lab, R&D	Henry Lee et al
EPI_ISL_1306275	USA/NY-PRL-2021_03_17_00C21/2021	2021-03-15	North America	USA	Pandemic Response Lab - NYC	Pandemic Response Lab, R&D	Henry Lee et al
EPI_ISL_1306277	USA/NY-PRL-2021_03_17_00D03/2021	2021-03-15	North America	USA	Pandemic Response Lab - NYC	Pandemic Response Lab, R&D	Henry Lee et al
EPI_ISL_1306278	USA/NY-PRL-2021_03_17_00D12/2021	2021-03-15	North America	USA	Pandemic Response Lab - NYC	Pandemic Response Lab, R&D	Henry Lee et al
EPI_ISL_1306279	USA/NY-PRL-2021_03_17_00D16/2021	2021-03-15	North America	USA	Pandemic Response Lab - NYC	Pandemic Response Lab, R&D	Henry Lee et al
EPI_ISL_1306280	USA/NY-PRL-2021_03_17_00E07/2021	2021-03-15	North America	USA	Pandemic Response Lab - NYC	Pandemic Response Lab, R&D	Henry Lee et al
EPI_ISL_1306281	USA/NY-PRL-2021_03_17_00E16/2021	2021-03-15	North America	USA	Pandemic Response Lab - NYC	Pandemic Response Lab, R&D	Henry Lee et al
EPI_ISL_1306282	USA/NY-PRL-2021_03_17_00E20/2021	2021-03-15	North America	USA	Pandemic Response Lab - NYC	Pandemic Response Lab, R&D	Henry Lee et al
EPI_ISL_1306283	USA/NY-PRL-2021_03_17_00F01/2021	2021-03-16	North America	USA	Pandemic Response Lab - NYC	Pandemic Response Lab, R&D	Henry Lee et al
EPI_ISL_1306284	USA/NY-PRL-2021_03_17_00F02/2021	2021-03-16	North America	USA	Pandemic Response Lab - NYC	Pandemic Response Lab, R&D	Henry Lee et al
EPI_ISL_2965135	USA/NY-PRL-2021_03_17_00F10/2021	2021-03-15	North America	USA	Pandemic Response Lab - NYC	Pandemic Response Lab, R&D	Isabel Fernandez Escapa et al
EPI_ISL_1306287	USA/NY-PRL-2021_03_17_00G05/2021	2021-03-15	North America	USA	Pandemic Response Lab - NYC	Pandemic Response Lab, R&D	Henry Lee et al
EPI_ISL_1306288	USA/NY-PRL-2021_03_17_00G08/2021	2021-03-15	North America	USA	Pandemic Response Lab - NYC	Pandemic Response Lab, R&D	Henry Lee et al
EPI_ISL_1306291	USA/NY-PRL-2021_03_17_00H11/2021	2021-03-15	North America	USA	Pandemic Response Lab - NYC	Pandemic Response Lab, R&D	Henry Lee et al
EPI_ISL_1306293	USA/NY-PRL-2021_03_17_00H18/2021	2021-03-15	North America	USA	Pandemic Response Lab - NYC	Pandemic Response Lab, R&D	Henry Lee et al
EPI_ISL_1306294	USA/NY-PRL-2021_03_17_00H20/2021	2021-03-15	North America	USA	Pandemic Response Lab - NYC	Pandemic Response Lab, R&D	Henry Lee et al
EPI_ISL_1306295	USA/NY-PRL-2021_03_17_00H22/2021	2021-03-15	North America	USA	Pandemic Response Lab - NYC	Pandemic Response Lab, R&D	Henry Lee et al
EPI_ISL_1306296	USA/NY-PRL-2021_03_17_00I01/2021	2021-03-15	North America	USA	Pandemic Response Lab - NYC	Pandemic Response Lab, R&D	Henry Lee et al
EPI_ISL_1306298	USA/NY-PRL-2021_03_17_00I05/2021	2021-03-15	North America	USA	Pandemic Response Lab - NYC	Pandemic Response Lab, R&D	Henry Lee et al
EPI_ISL_2965546	USA/NY-PRL-2021_03_17_00I06/2021	2021-03-15	North America	USA	Pandemic Response Lab - NYC	Pandemic Response Lab, R&D	Isabel Fernandez Escapa et al
EPI_ISL_1306300	USA/NY-PRL-2021_03_17_00I18/2021	2021-03-15	North America	USA	Pandemic Response Lab - NYC	Pandemic Response Lab, R&D	Henry Lee et al
EPI_ISL_1306301	USA/NY-PRL-2021_03_17_00I22/2021	2021-03-16	North America	USA	Pandemic Response Lab - NYC	Pandemic Response Lab, R&D	Henry Lee et al
EPI_ISL_1306303	USA/NY-PRL-2021_03_17_00J06/2021	2021-03-16	North America	USA	Pandemic Response Lab - NYC	Pandemic Response Lab, R&D	Henry Lee et al
EPI_ISL_1306305	USA/NY-PRL-2021_03_17_00J22/2021	2021-03-15	North America	USA	Pandemic Response Lab - NYC	Pandemic Response Lab, R&D	Henry Lee et al
EPI_ISL_1306308	USA/NY-PRL-2021_03_17_00L04/2021	2021-03-15	North America	USA	Pandemic Response Lab - NYC	Pandemic Response Lab, R&D	Henry Lee et al
EPI_ISL_1306310	USA/NY-PRL-2021_03_17_00L07/2021	2021-03-15	North America	USA	Pandemic Response Lab - NYC	Pandemic Response Lab, R&D	Henry Lee et al
EPI_ISL_1306311	USA/NY-PRL-2021_03_17_00L10/2021	2021-03-16	North America	USA	Pandemic Response Lab - NYC	Pandemic Response Lab, R&D	Henry Lee et al
EPI_ISL_1306312	USA/NY-PRL-2021_03_17_00L13/2021	2021-03-16	North America	USA	Pandemic Response Lab - NYC	Pandemic Response Lab, R&D	Henry Lee et al
EPI_ISL_1306313	USA/NY-PRL-2021_03_17_00L24/2021	2021-03-16	North America	USA	Pandemic Response Lab - NYC	Pandemic Response Lab, R&D	Henry Lee et al
EPI_ISL_1306314	USA/NY-PRL-2021_03_17_00M02/2021	2021-03-16	North America	USA	Pandemic Response Lab - NYC	Pandemic Response Lab, R&D	Henry Lee et al
EPI_ISL_1306315	USA/NY-PRL-2021_03_17_00M10/2021	2021-03-15	North America	USA	Pandemic Response Lab - NYC	Pandemic Response Lab, R&D	Henry Lee et al
EPI_ISL_1306316	USA/NY-PRL-2021_03_17_00M11/2021	2021-03-15	North America	USA	Pandemic Response Lab - NYC	Pandemic Response Lab, R&D	Henry Lee et al
EPI_ISL_1306317	USA/NY-PRL-2021_03_17_00M14/2021	2021-03-15	North America	USA	Pandemic Response Lab - NYC	Pandemic Response Lab, R&D	Henry Lee et al
EPI_ISL_1306318	USA/NY-PRL-2021_03_17_00M23/2021	2021-03-16	North America	USA	Pandemic Response Lab - NYC	Pandemic Response Lab, R&D	Henry Lee et al
EPI_ISL_1306320	USA/NY-PRL-2021_03_17_00N01/2021	2021-03-16	North America	USA	Pandemic Response Lab - NYC	Pandemic Response Lab, R&D	Henry Lee et al
EPI_ISL_1306321	USA/NY-PRL-2021_03_17_00N03/2021	2021-03-16	North America	USA	Pandemic Response Lab - NYC	Pandemic Response Lab, R&D	Henry Lee et al
EPI_ISL_1306322	USA/NY-PRL-2021_03_17_00N04/2021	2021-03-16	North America	USA	Pandemic Response Lab - NYC	Pandemic Response Lab, R&D	Henry Lee et al
EPI_ISL_1306323	USA/NY-PRL-2021_03_17_00N06/2021	2021-03-16	North America	USA	Pandemic Response Lab - NYC	Pandemic Response Lab, R&D	Henry Lee et al
EPI_ISL_1306324	USA/NY-PRL-2021_03_17_00N09/2021	2021-03-16	North America	USA	Pandemic Response Lab - NYC	Pandemic Response Lab, R&D	Henry Lee et al
EPI_ISL_1306325	USA/NY-PRL-2021_03_17_00N13/2021	2021-03-16	North America	USA	Pandemic Response Lab - NYC	Pandemic Response Lab, R&D	Henry Lee et al
EPI_ISL_1306326	USA/NY-PRL-2021_03_17_00N17/2021	2021-03-15	North America	USA	Pandemic Response Lab - NYC	Pandemic Response Lab, R&D	Henry Lee et al
EPI_ISL_1306329	USA/NY-PRL-2021_03_17_00O04/2021	2021-03-15	North America	USA	Pandemic Response Lab - NYC	Pandemic Response Lab, R&D	Henry Lee et al
EPI_ISL_1306332	USA/NY-PRL-2021_03_17_00O09/2021	2021-03-15	North America	USA	Pandemic Response Lab - NYC	Pandemic Response Lab, R&D	Henry Lee et al
EPI_ISL_1306333	USA/NY-PRL-2021_03_17_00O11/2021	2021-03-15	North America	USA	Pandemic Response Lab - NYC	Pandemic Response Lab, R&D	Henry Lee et al
EPI_ISL_1306334	USA/NY-PRL-2021_03_17_00O12/2021	2021-03-15	North America	USA	Pandemic Response Lab - NYC	Pandemic Response Lab, R&D	Henry Lee et al
EPI_ISL_1306335	USA/NY-PRL-2021_03_17_00O13/2021	2021-03-15	North America	USA	Pandemic Response Lab - NYC	Pandemic Response Lab, R&D	Henry Lee et al
EPI_ISL_1306336	USA/NY-PRL-2021_03_17_00O14/2021	2021-03-15	North America	USA	Pandemic Response Lab - NYC	Pandemic Response Lab, R&D	Henry Lee et al
EPI_ISL_1306337	USA/NY-PRL-2021_03_17_00O18/2021	2021-03-15	North America	USA	Pandemic Response Lab - NYC	Pandemic Response Lab, R&D	Henry Lee et al
EPI_ISL_1306338	USA/NY-PRL-2021_03_17_00O21/2021	2021-03-15	North America	USA	Pandemic Response Lab - NYC	Pandemic Response Lab, R&D	Henry Lee et al
EPI_ISL_1306339	USA/NY-PRL-2021_03_17_00P05/2021	2021-03-15	North America	USA	Pandemic Response Lab - NYC	Pandemic Response Lab, R&D	Henry Lee et al
EPI_ISL_1306340	USA/NY-PRL-2021_03_17_00P06/2021	2021-03-15	North America	USA	Pandemic Response Lab - NYC	Pandemic Response Lab, R&D	Henry Lee et al
EPI_ISL_1306342	USA/NY-PRL-2021_03_17_00P10/2021	2021-03-15	North America	USA	Pandemic Response Lab - NYC	Pandemic Response Lab, R&D	Henry Lee et al
EPI_ISL_1306343	USA/NY-PRL-2021_03_17_00P14/2021	2021-03-15	North America	USA	Pandemic Response Lab - NYC	Pandemic Response Lab, R&D	Henry Lee et al
EPI_ISL_1306344	USA/NY-PRL-2021_03_17_00P16/2021	2021-03-15	North America	USA	Pandemic Response Lab - NYC	Pandemic Response Lab, R&D	Henry Lee et al
EPI_ISL_1384885	USA/NY-PRL-2021_03_18_00A01/2021	2021-03-15	North America	USA	Pandemic Response Lab - NYC	Pandemic Response Lab, R&D	Henry Lee et al
EPI_ISL_1384886	USA/NY-PRL-2021_03_18_00A06/2021	2021-03-16	North America	USA	Pandemic Response Lab - NYC	Pandemic Response Lab, R&D	Henry Lee et al
EPI_ISL_1384887	USA/NY-PRL-2021_03_18_00A14/2021	2021-03-15	North America	USA	Pandemic Response Lab - NYC	Pandemic Response Lab, R&D	Henry Lee et al
EPI_ISL_1384888	USA/NY-PRL-2021_03_18_00A15/2021	2021-03-15	North America	USA	Pandemic Response Lab - NYC	Pandemic Response Lab, R&D	Henry Lee et al
EPI_ISL_1384889	USA/NY-PRL-2021_03_18_00A16/2021	2021-03-15	North America	USA	Pandemic Response Lab - NYC	Pandemic Response Lab, R&D	Henry Lee et al
EPI_ISL_1384890	USA/NY-PRL-2021_03_18_00A17/2021	2021-03-15	North America	USA	Pandemic Response Lab - NYC	Pandemic Response Lab, R&D	Henry Lee et al
EPI_ISL_1384891	USA/NY-PRL-2021_03_18_00A23/2021	2021-03-16	North America	USA	Pandemic Response Lab - NYC	Pandemic Response Lab, R&D	Henry Lee et al
EPI_ISL_1384893	USA/NY-PRL-2021_03_18_00B01/2021	2021-03-16	North America	USA	Pandemic Response Lab - NYC	Pandemic Response Lab, R&D	Henry Lee et al
EPI_ISL_1384894	USA/NY-PRL-2021_03_18_00B02/2021	2021-03-16	North America	USA	Pandemic Response Lab - NYC	Pandemic Response Lab, R&D	Henry Lee et al
EPI_ISL_1384895	USA/NY-PRL-2021_03_18_00B15/2021	2021-03-16	North America	USA	Pandemic Response Lab - NYC	Pandemic Response Lab, R&D	Henry Lee et al
EPI_ISL_1384896	USA/NY-PRL-2021_03_18_00B24/2021	2021-03-16	North America	USA	Pandemic Response Lab - NYC	Pandemic Response Lab, R&D	Henry Lee et al
EPI_ISL_1384897	USA/NY-PRL-2021_03_18_00C07/2021	2021-03-16	North America	USA	Pandemic Response Lab - NYC	Pandemic Response Lab, R&D	Henry Lee et al
EPI_ISL_1384898	USA/NY-PRL-2021_03_18_00C09/2021	2021-03-16	North America	USA	Pandemic Response Lab - NYC	Pandemic Response Lab, R&D	Henry Lee et al
EPI_ISL_1384899	USA/NY-PRL-2021_03_18_00C10/2021	2021-03-16	North America	USA	Pandemic Response Lab - NYC	Pandemic Response Lab, R&D	Henry Lee et al
EPI_ISL_1384901	USA/NY-PRL-2021_03_18_00C14/2021	2021-03-16	North America	USA	Pandemic Response Lab - NYC	Pandemic Response Lab, R&D	Henry Lee et al
EPI_ISL_1384902	USA/NY-PRL-2021_03_18_00C22/2021	2021-03-16	North America	USA	Pandemic Response Lab - NYC	Pandemic Response Lab, R&D	Henry Lee et al
EPI_ISL_1384903	USA/NY-PRL-2021_03_18_00D01/2021	2021-03-16	North America	USA	Pandemic Response Lab - NYC	Pandemic Response Lab, R&D	Henry Lee et al
EPI_ISL_1384904	USA/NY-PRL-2021_03_18_00D12/2021	2021-03-16	North America	USA	Pandemic Response Lab - NYC	Pandemic Response Lab, R&D	Henry Lee et al
EPI_ISL_1384905	USA/NY-PRL-2021_03_18_00D21/2021	2021-03-16	North America	USA	Pandemic Response Lab - NYC	Pandemic Response Lab, R&D	Henry Lee et al
EPI_ISL_1384906	USA/NY-PRL-2021_03_18_00D24/2021	2021-03-16	North America	USA	Pandemic Response Lab - NYC	Pandemic Response Lab, R&D	Henry Lee et al
EPI_ISL_1384907	USA/NY-PRL-2021_03_18_00E07/2021	2021-03-17	North America	USA	Pandemic Response Lab - NYC	Pandemic Response Lab, R&D	Henry Lee et al
EPI_ISL_1384908	USA/NY-PRL-2021_03_18_00E08/2021	2021-03-17	North America	USA	Pandemic Response Lab - NYC	Pandemic Response Lab, R&D	Henry Lee et al
EPI_ISL_1384909	USA/NY-PRL-2021_03_18_00E12/2021	2021-03-17	North America	USA	Pandemic Response Lab - NYC	Pandemic Response Lab, R&D	Henry Lee et al
EPI_ISL_1384910	USA/NY-PRL-2021_03_18_00E16/2021	2021-03-17	North America	USA	Pandemic Response Lab - NYC	Pandemic Response Lab, R&D	Henry Lee et al
EPI_ISL_1384911	USA/NY-PRL-2021_03_18_00E24/2021	2021-03-16	North America	USA	Pandemic Response Lab - NYC	Pandemic Response Lab, R&D	Henry Lee et al
EPI_ISL_1384912	USA/NY-PRL-2021_03_18_00F01/2021	2021-03-16	North America	USA	Pandemic Response Lab - NYC	Pandemic Response Lab, R&D	Henry Lee et al
EPI_ISL_1384914	USA/NY-PRL-2021_03_18_00F19/2021	2021-03-16	North America	USA	Pandemic Response Lab - NYC	Pandemic Response Lab, R&D	Henry Lee et al
EPI_ISL_1384918	USA/NY-PRL-2021_03_18_00G24/2021	2021-03-16	North America	USA	Pandemic Response Lab - NYC	Pandemic Response Lab, R&D	Henry Lee et al
EPI_ISL_1384919	USA/NY-PRL-2021_03_18_00H01/2021	2021-03-16	North America	USA	Pandemic Response Lab - NYC	Pandemic Response Lab, R&D	Henry Lee et al
EPI_ISL_1384920	USA/NY-PRL-2021_03_18_00H09/2021	2021-03-16	North America	USA	Pandemic Response Lab - NYC	Pandemic Response Lab, R&D	Henry Lee et al
EPI_ISL_1384921	USA/NY-PRL-2021_03_18_00H16/2021	2021-03-16	North America	USA	Pandemic Response Lab - NYC	Pandemic Response Lab, R&D	Henry Lee et al
EPI_ISL_1384922	USA/NY-PRL-2021_03_18_00H19/2021	2021-03-16	North America	USA	Pandemic Response Lab - NYC	Pandemic Response Lab, R&D	Henry Lee et al
EPI_ISL_1384923	USA/NY-PRL-2021_03_18_00H23/2021	2021-03-16	North America	USA	Pandemic Response Lab - NYC	Pandemic Response Lab, R&D	Henry Lee et al
EPI_ISL_1384924	USA/NY-PRL-2021_03_18_00I05/2021	2021-03-16	North America	USA	Pandemic Response Lab - NYC	Pandemic Response Lab, R&D	Henry Lee et al
EPI_ISL_1384925	USA/NY-PRL-2021_03_18_00I14/2021	2021-03-16	North America	USA	Pandemic Response Lab - NYC	Pandemic Response Lab, R&D	Henry Lee et al
EPI_ISL_1384927	USA/NY-PRL-2021_03_18_00I21/2021	2021-03-16	North America	USA	Pandemic Response Lab - NYC	Pandemic Response Lab, R&D	Henry Lee et al
EPI_ISL_1384928	USA/NY-PRL-2021_03_18_00J02/2021	2021-03-16	North America	USA	Pandemic Response Lab - NYC	Pandemic Response Lab, R&D	Henry Lee et al
EPI_ISL_1384929	USA/NY-PRL-2021_03_18_00J09/2021	2021-03-15	North America	USA	Pandemic Response Lab - NYC	Pandemic Response Lab, R&D	Henry Lee et al
EPI_ISL_1384930	USA/NY-PRL-2021_03_18_00J17/2021	2021-03-15	North America	USA	Pandemic Response Lab - NYC	Pandemic Response Lab, R&D	Henry Lee et al
EPI_ISL_1384931	USA/NY-PRL-2021_03_18_00L06/2021	2021-03-16	North America	USA	Pandemic Response Lab - NYC	Pandemic Response Lab, R&D	Henry Lee et al
EPI_ISL_1384932	USA/NY-PRL-2021_03_18_00L09/2021	2021-03-16	North America	USA	Pandemic Response Lab - NYC	Pandemic Response Lab, R&D	Henry Lee et al
EPI_ISL_1384933	USA/NY-PRL-2021_03_18_00L15/2021	2021-03-16	North America	USA	Pandemic Response Lab - NYC	Pandemic Response Lab, R&D	Henry Lee et al
EPI_ISL_1384934	USA/NY-PRL-2021_03_18_00L18/2021	2021-03-16	North America	USA	Pandemic Response Lab - NYC	Pandemic Response Lab, R&D	Henry Lee et al
EPI_ISL_1384935	USA/NY-PRL-2021_03_18_00L19/2021	2021-03-16	North America	USA	Pandemic Response Lab - NYC	Pandemic Response Lab, R&D	Henry Lee et al
EPI_ISL_1384936	USA/NY-PRL-2021_03_18_00L20/2021	2021-03-16	North America	USA	Pandemic Response Lab - NYC	Pandemic Response Lab, R&D	Henry Lee et al
EPI_ISL_1384938	USA/NY-PRL-2021_03_18_00M04/2021	2021-03-16	North America	USA	Pandemic Response Lab - NYC	Pandemic Response Lab, R&D	Henry Lee et al
EPI_ISL_1384941	USA/NY-PRL-2021_03_18_00M24/2021	2021-03-16	North America	USA	Pandemic Response Lab - NYC	Pandemic Response Lab, R&D	Henry Lee et al
EPI_ISL_1384942	USA/NY-PRL-2021_03_18_00N04/2021	2021-03-16	North America	USA	Pandemic Response Lab - NYC	Pandemic Response Lab, R&D	Henry Lee et al
EPI_ISL_1384943	USA/NY-PRL-2021_03_18_00N17/2021	2021-03-16	North America	USA	Pandemic Response Lab - NYC	Pandemic Response Lab, R&D	Henry Lee et al
EPI_ISL_1384944	USA/NY-PRL-2021_03_18_00O02/2021	2021-03-16	North America	USA	Pandemic Response Lab - NYC	Pandemic Response Lab, R&D	Henry Lee et al
EPI_ISL_1384945	USA/NY-PRL-2021_03_18_00O04/2021	2021-03-17	North America	USA	Pandemic Response Lab - NYC	Pandemic Response Lab, R&D	Henry Lee et al
EPI_ISL_1384949	USA/NY-PRL-2021_03_18_00P06/2021	2021-03-16	North America	USA	Pandemic Response Lab - NYC	Pandemic Response Lab, R&D	Henry Lee et al
EPI_ISL_1384950	USA/NY-PRL-2021_03_18_00P12/2021	2021-03-15	North America	USA	Pandemic Response Lab - NYC	Pandemic Response Lab, R&D	Henry Lee et al
EPI_ISL_1384952	USA/NY-PRL-2021_03_19_00A03/2021	2021-03-16	North America	USA	Pandemic Response Lab - NYC	Pandemic Response Lab, R&D	Henry Lee et al
EPI_ISL_1384953	USA/NY-PRL-2021_03_19_00A10/2021	2021-03-17	North America	USA	Pandemic Response Lab - NYC	Pandemic Response Lab, R&D	Henry Lee et al
EPI_ISL_1384954	USA/NY-PRL-2021_03_19_00A11/2021	2021-03-17	North America	USA	Pandemic Response Lab - NYC	Pandemic Response Lab, R&D	Henry Lee et al
EPI_ISL_1384955	USA/NY-PRL-2021_03_19_00A12/2021	2021-03-17	North America	USA	Pandemic Response Lab - NYC	Pandemic Response Lab, R&D	Henry Lee et al
EPI_ISL_1384956	USA/NY-PRL-2021_03_19_00A18/2021	2021-03-17	North America	USA	Pandemic Response Lab - NYC	Pandemic Response Lab, R&D	Henry Lee et al
EPI_ISL_1384957	USA/NY-PRL-2021_03_19_00A19/2021	2021-03-17	North America	USA	Pandemic Response Lab - NYC	Pandemic Response Lab, R&D	Henry Lee et al
EPI_ISL_1384958	USA/NY-PRL-2021_03_19_00A21/2021	2021-03-17	North America	USA	Pandemic Response Lab - NYC	Pandemic Response Lab, R&D	Henry Lee et al
EPI_ISL_1384959	USA/NY-PRL-2021_03_19_00A24/2021	2021-03-17	North America	USA	Pandemic Response Lab - NYC	Pandemic Response Lab, R&D	Henry Lee et al
EPI_ISL_1384962	USA/NY-PRL-2021_03_19_00B09/2021	2021-03-17	North America	USA	Pandemic Response Lab - NYC	Pandemic Response Lab, R&D	Henry Lee et al
EPI_ISL_1384963	USA/NY-PRL-2021_03_19_00B11/2021	2021-03-17	North America	USA	Pandemic Response Lab - NYC	Pandemic Response Lab, R&D	Henry Lee et al
EPI_ISL_1384964	USA/NY-PRL-2021_03_19_00B17/2021	2021-03-17	North America	USA	Pandemic Response Lab - NYC	Pandemic Response Lab, R&D	Henry Lee et al
EPI_ISL_1384965	USA/NY-PRL-2021_03_19_00B19/2021	2021-03-17	North America	USA	Pandemic Response Lab - NYC	Pandemic Response Lab, R&D	Henry Lee et al
EPI_ISL_1384967	USA/NY-PRL-2021_03_19_00B22/2021	2021-03-17	North America	USA	Pandemic Response Lab - NYC	Pandemic Response Lab, R&D	Henry Lee et al
EPI_ISL_1384968	USA/NY-PRL-2021_03_19_00B23/2021	2021-03-17	North America	USA	Pandemic Response Lab - NYC	Pandemic Response Lab, R&D	Henry Lee et al
EPI_ISL_1384969	USA/NY-PRL-2021_03_19_00C01/2021	2021-03-17	North America	USA	Pandemic Response Lab - NYC	Pandemic Response Lab, R&D	Henry Lee et al
EPI_ISL_1384971	USA/NY-PRL-2021_03_19_00C04/2021	2021-03-17	North America	USA	Pandemic Response Lab - NYC	Pandemic Response Lab, R&D	Henry Lee et al
EPI_ISL_1384972	USA/NY-PRL-2021_03_19_00C05/2021	2021-03-17	North America	USA	Pandemic Response Lab - NYC	Pandemic Response Lab, R&D	Henry Lee et al
EPI_ISL_1384973	USA/NY-PRL-2021_03_19_00C08/2021	2021-03-17	North America	USA	Pandemic Response Lab - NYC	Pandemic Response Lab, R&D	Henry Lee et al
EPI_ISL_1384974	USA/NY-PRL-2021_03_19_00C09/2021	2021-03-17	North America	USA	Pandemic Response Lab - NYC	Pandemic Response Lab, R&D	Henry Lee et al
EPI_ISL_1384976	USA/NY-PRL-2021_03_19_00C12/2021	2021-03-17	North America	USA	Pandemic Response Lab - NYC	Pandemic Response Lab, R&D	Henry Lee et al
EPI_ISL_1384978	USA/NY-PRL-2021_03_19_00C19/2021	2021-03-17	North America	USA	Pandemic Response Lab - NYC	Pandemic Response Lab, R&D	Henry Lee et al
EPI_ISL_1384979	USA/NY-PRL-2021_03_19_00C21/2021	2021-03-17	North America	USA	Pandemic Response Lab - NYC	Pandemic Response Lab, R&D	Henry Lee et al
EPI_ISL_1384980	USA/NY-PRL-2021_03_19_00C24/2021	2021-03-17	North America	USA	Pandemic Response Lab - NYC	Pandemic Response Lab, R&D	Henry Lee et al
EPI_ISL_1384982	USA/NY-PRL-2021_03_19_00D03/2021	2021-03-17	North America	USA	Pandemic Response Lab - NYC	Pandemic Response Lab, R&D	Henry Lee et al
EPI_ISL_1384984	USA/NY-PRL-2021_03_19_00D06/2021	2021-03-17	North America	USA	Pandemic Response Lab - NYC	Pandemic Response Lab, R&D	Henry Lee et al
EPI_ISL_1384985	USA/NY-PRL-2021_03_19_00D09/2021	2021-03-17	North America	USA	Pandemic Response Lab - NYC	Pandemic Response Lab, R&D	Henry Lee et al
EPI_ISL_1384986	USA/NY-PRL-2021_03_19_00D10/2021	2021-03-17	North America	USA	Pandemic Response Lab - NYC	Pandemic Response Lab, R&D	Henry Lee et al
EPI_ISL_1384987	USA/NY-PRL-2021_03_19_00D12/2021	2021-03-17	North America	USA	Pandemic Response Lab - NYC	Pandemic Response Lab, R&D	Henry Lee et al
EPI_ISL_1384988	USA/NY-PRL-2021_03_19_00D13/2021	2021-03-17	North America	USA	Pandemic Response Lab - NYC	Pandemic Response Lab, R&D	Henry Lee et al
EPI_ISL_1384989	USA/NY-PRL-2021_03_19_00D17/2021	2021-03-17	North America	USA	Pandemic Response Lab - NYC	Pandemic Response Lab, R&D	Henry Lee et al
EPI_ISL_1384990	USA/NY-PRL-2021_03_19_00D19/2021	2021-03-15	North America	USA	Pandemic Response Lab - NYC	Pandemic Response Lab, R&D	Henry Lee et al
EPI_ISL_1384992	USA/NY-PRL-2021_03_19_00E04/2021	2021-03-16	North America	USA	Pandemic Response Lab - NYC	Pandemic Response Lab, R&D	Henry Lee et al
EPI_ISL_2965267	USA/NY-PRL-2021_03_19_00E07/2021	2021-03-16	North America	USA	Pandemic Response Lab - NYC	Pandemic Response Lab, R&D	Isabel Fernandez Escapa et al
EPI_ISL_1384993	USA/NY-PRL-2021_03_19_00E11/2021	2021-03-17	North America	USA	Pandemic Response Lab - NYC	Pandemic Response Lab, R&D	Henry Lee et al
EPI_ISL_1384994	USA/NY-PRL-2021_03_19_00E12/2021	2021-03-17	North America	USA	Pandemic Response Lab - NYC	Pandemic Response Lab, R&D	Henry Lee et al
EPI_ISL_1384997	USA/NY-PRL-2021_03_19_00F01/2021	2021-03-17	North America	USA	Pandemic Response Lab - NYC	Pandemic Response Lab, R&D	Henry Lee et al
EPI_ISL_1384999	USA/NY-PRL-2021_03_19_00F05/2021	2021-03-17	North America	USA	Pandemic Response Lab - NYC	Pandemic Response Lab, R&D	Henry Lee et al
EPI_ISL_1385001	USA/NY-PRL-2021_03_19_00F07/2021	2021-03-17	North America	USA	Pandemic Response Lab - NYC	Pandemic Response Lab, R&D	Henry Lee et al
EPI_ISL_1385003	USA/NY-PRL-2021_03_19_00F18/2021	2021-03-17	North America	USA	Pandemic Response Lab - NYC	Pandemic Response Lab, R&D	Henry Lee et al
EPI_ISL_1385004	USA/NY-PRL-2021_03_19_00F19/2021	2021-03-17	North America	USA	Pandemic Response Lab - NYC	Pandemic Response Lab, R&D	Henry Lee et al
EPI_ISL_1385005	USA/NY-PRL-2021_03_19_00F21/2021	2021-03-17	North America	USA	Pandemic Response Lab - NYC	Pandemic Response Lab, R&D	Henry Lee et al
EPI_ISL_1385011	USA/NY-PRL-2021_03_19_00G14/2021	2021-03-17	North America	USA	Pandemic Response Lab - NYC	Pandemic Response Lab, R&D	Henry Lee et al
EPI_ISL_1385012	USA/NY-PRL-2021_03_19_00G15/2021	2021-03-17	North America	USA	Pandemic Response Lab - NYC	Pandemic Response Lab, R&D	Henry Lee et al
EPI_ISL_1385013	USA/NY-PRL-2021_03_19_00G16/2021	2021-03-17	North America	USA	Pandemic Response Lab - NYC	Pandemic Response Lab, R&D	Henry Lee et al
EPI_ISL_1385014	USA/NY-PRL-2021_03_19_00G17/2021	2021-03-17	North America	USA	Pandemic Response Lab - NYC	Pandemic Response Lab, R&D	Henry Lee et al
EPI_ISL_1385015	USA/NY-PRL-2021_03_19_00G18/2021	2021-03-17	North America	USA	Pandemic Response Lab - NYC	Pandemic Response Lab, R&D	Henry Lee et al
EPI_ISL_1385016	USA/NY-PRL-2021_03_19_00G20/2021	2021-03-17	North America	USA	Pandemic Response Lab - NYC	Pandemic Response Lab, R&D	Henry Lee et al
EPI_ISL_1385017	USA/NY-PRL-2021_03_19_00G21/2021	2021-03-17	North America	USA	Pandemic Response Lab - NYC	Pandemic Response Lab, R&D	Henry Lee et al
EPI_ISL_1385018	USA/NY-PRL-2021_03_19_00G22/2021	2021-03-17	North America	USA	Pandemic Response Lab - NYC	Pandemic Response Lab, R&D	Henry Lee et al
EPI_ISL_1385019	USA/NY-PRL-2021_03_19_00H07/2021	2021-03-17	North America	USA	Pandemic Response Lab - NYC	Pandemic Response Lab, R&D	Henry Lee et al
EPI_ISL_1385020	USA/NY-PRL-2021_03_19_00H08/2021	2021-03-17	North America	USA	Pandemic Response Lab - NYC	Pandemic Response Lab, R&D	Henry Lee et al
EPI_ISL_1385021	USA/NY-PRL-2021_03_19_00H17/2021	2021-03-17	North America	USA	Pandemic Response Lab - NYC	Pandemic Response Lab, R&D	Henry Lee et al
EPI_ISL_1385023	USA/NY-PRL-2021_03_19_00H21/2021	2021-03-17	North America	USA	Pandemic Response Lab - NYC	Pandemic Response Lab, R&D	Henry Lee et al
EPI_ISL_1385024	USA/NY-PRL-2021_03_19_00H23/2021	2021-03-17	North America	USA	Pandemic Response Lab - NYC	Pandemic Response Lab, R&D	Henry Lee et al
EPI_ISL_1385026	USA/NY-PRL-2021_03_19_00I13/2021	2021-03-17	North America	USA	Pandemic Response Lab - NYC	Pandemic Response Lab, R&D	Henry Lee et al
EPI_ISL_1385029	USA/NY-PRL-2021_03_19_00I24/2021	2021-03-17	North America	USA	Pandemic Response Lab - NYC	Pandemic Response Lab, R&D	Henry Lee et al
EPI_ISL_1385030	USA/NY-PRL-2021_03_19_00J04/2021	2021-03-17	North America	USA	Pandemic Response Lab - NYC	Pandemic Response Lab, R&D	Henry Lee et al
EPI_ISL_1385031	USA/NY-PRL-2021_03_19_00J05/2021	2021-03-17	North America	USA	Pandemic Response Lab - NYC	Pandemic Response Lab, R&D	Henry Lee et al
EPI_ISL_1385033	USA/NY-PRL-2021_03_19_00J08/2021	2021-03-17	North America	USA	Pandemic Response Lab - NYC	Pandemic Response Lab, R&D	Henry Lee et al
EPI_ISL_1385034	USA/NY-PRL-2021_03_19_00J09/2021	2021-03-17	North America	USA	Pandemic Response Lab - NYC	Pandemic Response Lab, R&D	Henry Lee et al
EPI_ISL_1385038	USA/NY-PRL-2021_03_19_00J19/2021	2021-03-18	North America	USA	Pandemic Response Lab - NYC	Pandemic Response Lab, R&D	Henry Lee et al
EPI_ISL_1385039	USA/NY-PRL-2021_03_19_00J20/2021	2021-03-17	North America	USA	Pandemic Response Lab - NYC	Pandemic Response Lab, R&D	Henry Lee et al
EPI_ISL_1385040	USA/NY-PRL-2021_03_19_00J21/2021	2021-03-17	North America	USA	Pandemic Response Lab - NYC	Pandemic Response Lab, R&D	Henry Lee et al
EPI_ISL_1385044	USA/NY-PRL-2021_03_19_00K02/2021	2021-03-17	North America	USA	Pandemic Response Lab - NYC	Pandemic Response Lab, R&D	Henry Lee et al
EPI_ISL_1385045	USA/NY-PRL-2021_03_19_00K03/2021	2021-03-17	North America	USA	Pandemic Response Lab - NYC	Pandemic Response Lab, R&D	Henry Lee et al
EPI_ISL_1385046	USA/NY-PRL-2021_03_19_00K04/2021	2021-03-17	North America	USA	Pandemic Response Lab - NYC	Pandemic Response Lab, R&D	Henry Lee et al
EPI_ISL_1385047	USA/NY-PRL-2021_03_19_00K05/2021	2021-03-17	North America	USA	Pandemic Response Lab - NYC	Pandemic Response Lab, R&D	Henry Lee et al
EPI_ISL_1385048	USA/NY-PRL-2021_03_19_00K07/2021	2021-03-17	North America	USA	Pandemic Response Lab - NYC	Pandemic Response Lab, R&D	Henry Lee et al
EPI_ISL_1385049	USA/NY-PRL-2021_03_19_00K08/2021	2021-03-17	North America	USA	Pandemic Response Lab - NYC	Pandemic Response Lab, R&D	Henry Lee et al
EPI_ISL_1385050	USA/NY-PRL-2021_03_19_00K13/2021	2021-03-17	North America	USA	Pandemic Response Lab - NYC	Pandemic Response Lab, R&D	Henry Lee et al
EPI_ISL_1385051	USA/NY-PRL-2021_03_19_00K14/2021	2021-03-17	North America	USA	Pandemic Response Lab - NYC	Pandemic Response Lab, R&D	Henry Lee et al
EPI_ISL_1385052	USA/NY-PRL-2021_03_19_00K15/2021	2021-03-17	North America	USA	Pandemic Response Lab - NYC	Pandemic Response Lab, R&D	Henry Lee et al
EPI_ISL_1385053	USA/NY-PRL-2021_03_19_00K16/2021	2021-03-17	North America	USA	Pandemic Response Lab - NYC	Pandemic Response Lab, R&D	Henry Lee et al
EPI_ISL_1385054	USA/NY-PRL-2021_03_19_00K17/2021	2021-03-17	North America	USA	Pandemic Response Lab - NYC	Pandemic Response Lab, R&D	Henry Lee et al
EPI_ISL_1385058	USA/NY-PRL-2021_03_19_00L02/2021	2021-03-17	North America	USA	Pandemic Response Lab - NYC	Pandemic Response Lab, R&D	Henry Lee et al
EPI_ISL_1385059	USA/NY-PRL-2021_03_19_00L04/2021	2021-03-17	North America	USA	Pandemic Response Lab - NYC	Pandemic Response Lab, R&D	Henry Lee et al
EPI_ISL_1385060	USA/NY-PRL-2021_03_19_00L05/2021	2021-03-17	North America	USA	Pandemic Response Lab - NYC	Pandemic Response Lab, R&D	Henry Lee et al
EPI_ISL_1385062	USA/NY-PRL-2021_03_19_00L13/2021	2021-03-18	North America	USA	Pandemic Response Lab - NYC	Pandemic Response Lab, R&D	Henry Lee et al
EPI_ISL_1385064	USA/NY-PRL-2021_03_19_00L15/2021	2021-03-17	North America	USA	Pandemic Response Lab - NYC	Pandemic Response Lab, R&D	Henry Lee et al
EPI_ISL_1385065	USA/NY-PRL-2021_03_19_00L17/2021	2021-03-18	North America	USA	Pandemic Response Lab - NYC	Pandemic Response Lab, R&D	Henry Lee et al
EPI_ISL_1385068	USA/NY-PRL-2021_03_19_00L24/2021	2021-03-18	North America	USA	Pandemic Response Lab - NYC	Pandemic Response Lab, R&D	Henry Lee et al
EPI_ISL_1385069	USA/NY-PRL-2021_03_19_00M01/2021	2021-03-18	North America	USA	Pandemic Response Lab - NYC	Pandemic Response Lab, R&D	Henry Lee et al
EPI_ISL_1385070	USA/NY-PRL-2021_03_19_00M02/2021	2021-03-18	North America	USA	Pandemic Response Lab - NYC	Pandemic Response Lab, R&D	Henry Lee et al
EPI_ISL_1385071	USA/NY-PRL-2021_03_19_00M03/2021	2021-03-18	North America	USA	Pandemic Response Lab - NYC	Pandemic Response Lab, R&D	Henry Lee et al
EPI_ISL_1385072	USA/NY-PRL-2021_03_19_00M07/2021	2021-03-18	North America	USA	Pandemic Response Lab - NYC	Pandemic Response Lab, R&D	Henry Lee et al
EPI_ISL_1385074	USA/NY-PRL-2021_03_19_00M10/2021	2021-03-17	North America	USA	Pandemic Response Lab - NYC	Pandemic Response Lab, R&D	Henry Lee et al
EPI_ISL_1385076	USA/NY-PRL-2021_03_19_00M12/2021	2021-03-17	North America	USA	Pandemic Response Lab - NYC	Pandemic Response Lab, R&D	Henry Lee et al
EPI_ISL_1385078	USA/NY-PRL-2021_03_19_00M18/2021	2021-03-17	North America	USA	Pandemic Response Lab - NYC	Pandemic Response Lab, R&D	Henry Lee et al
EPI_ISL_1385079	USA/NY-PRL-2021_03_19_00M19/2021	2021-03-17	North America	USA	Pandemic Response Lab - NYC	Pandemic Response Lab, R&D	Henry Lee et al
EPI_ISL_1385081	USA/NY-PRL-2021_03_19_00N05/2021	2021-03-18	North America	USA	Pandemic Response Lab - NYC	Pandemic Response Lab, R&D	Henry Lee et al
EPI_ISL_1385084	USA/NY-PRL-2021_03_19_00N15/2021	2021-03-17	North America	USA	Pandemic Response Lab - NYC	Pandemic Response Lab, R&D	Henry Lee et al
EPI_ISL_1385085	USA/NY-PRL-2021_03_19_00N16/2021	2021-03-17	North America	USA	Pandemic Response Lab - NYC	Pandemic Response Lab, R&D	Henry Lee et al
EPI_ISL_1385086	USA/NY-PRL-2021_03_19_00N20/2021	2021-03-18	North America	USA	Pandemic Response Lab - NYC	Pandemic Response Lab, R&D	Henry Lee et al
EPI_ISL_1385087	USA/NY-PRL-2021_03_19_00N21/2021	2021-03-18	North America	USA	Pandemic Response Lab - NYC	Pandemic Response Lab, R&D	Henry Lee et al
EPI_ISL_1385089	USA/NY-PRL-2021_03_19_00N23/2021	2021-03-18	North America	USA	Pandemic Response Lab - NYC	Pandemic Response Lab, R&D	Henry Lee et al
EPI_ISL_1385090	USA/NY-PRL-2021_03_19_00O05/2021	2021-03-18	North America	USA	Pandemic Response Lab - NYC	Pandemic Response Lab, R&D	Henry Lee et al
EPI_ISL_1385091	USA/NY-PRL-2021_03_19_00O11/2021	2021-03-17	North America	USA	Pandemic Response Lab - NYC	Pandemic Response Lab, R&D	Henry Lee et al
EPI_ISL_1385092	USA/NY-PRL-2021_03_19_00O17/2021	2021-03-17	North America	USA	Pandemic Response Lab - NYC	Pandemic Response Lab, R&D	Henry Lee et al
EPI_ISL_1385093	USA/NY-PRL-2021_03_19_00O20/2021	2021-03-17	North America	USA	Pandemic Response Lab - NYC	Pandemic Response Lab, R&D	Henry Lee et al
EPI_ISL_1385094	USA/NY-PRL-2021_03_19_00O21/2021	2021-03-17	North America	USA	Pandemic Response Lab - NYC	Pandemic Response Lab, R&D	Henry Lee et al
EPI_ISL_1385096	USA/NY-PRL-2021_03_19_00P03/2021	2021-03-17	North America	USA	Pandemic Response Lab - NYC	Pandemic Response Lab, R&D	Henry Lee et al
EPI_ISL_1385097	USA/NY-PRL-2021_03_19_00P06/2021	2021-03-17	North America	USA	Pandemic Response Lab - NYC	Pandemic Response Lab, R&D	Henry Lee et al
EPI_ISL_1385098	USA/NY-PRL-2021_03_19_00P07/2021	2021-03-17	North America	USA	Pandemic Response Lab - NYC	Pandemic Response Lab, R&D	Henry Lee et al
EPI_ISL_1385099	USA/NY-PRL-2021_03_19_00P09/2021	2021-03-17	North America	USA	Pandemic Response Lab - NYC	Pandemic Response Lab, R&D	Henry Lee et al
EPI_ISL_1385100	USA/NY-PRL-2021_03_19_00P14/2021	2021-03-17	North America	USA	Pandemic Response Lab - NYC	Pandemic Response Lab, R&D	Henry Lee et al
EPI_ISL_1385101	USA/NY-PRL-2021_03_19_00P15/2021	2021-03-17	North America	USA	Pandemic Response Lab - NYC	Pandemic Response Lab, R&D	Henry Lee et al
EPI_ISL_1385102	USA/NY-PRL-2021_03_19_00P16/2021	2021-03-17	North America	USA	Pandemic Response Lab - NYC	Pandemic Response Lab, R&D	Henry Lee et al
EPI_ISL_1385104	USA/NY-PRL-2021_03_19_00P22/2021	2021-03-17	North America	USA	Pandemic Response Lab - NYC	Pandemic Response Lab, R&D	Henry Lee et al
EPI_ISL_1385105	USA/NY-PRL-2021_03_19_00P24/2021	2021-03-17	North America	USA	Pandemic Response Lab - NYC	Pandemic Response Lab, R&D	Henry Lee et al
EPI_ISL_1385106	USA/NY-PRL-2021_03_22_00B03/2021	2021-03-19	North America	USA	Pandemic Response Lab - NYC	Pandemic Response Lab, R&D	Henry Lee et al
EPI_ISL_1385107	USA/NY-PRL-2021_03_22_00B15/2021	2021-03-19	North America	USA	Pandemic Response Lab - NYC	Pandemic Response Lab, R&D	Henry Lee et al
EPI_ISL_1385110	USA/NY-PRL-2021_03_22_00C04/2021	2021-03-19	North America	USA	Pandemic Response Lab - NYC	Pandemic Response Lab, R&D	Henry Lee et al
EPI_ISL_1385111	USA/NY-PRL-2021_03_22_00C11/2021	2021-03-19	North America	USA	Pandemic Response Lab - NYC	Pandemic Response Lab, R&D	Henry Lee et al
EPI_ISL_1385113	USA/NY-PRL-2021_03_22_00D07/2021	2021-03-19	North America	USA	Pandemic Response Lab - NYC	Pandemic Response Lab, R&D	Henry Lee et al
EPI_ISL_1385114	USA/NY-PRL-2021_03_22_00D08/2021	2021-03-19	North America	USA	Pandemic Response Lab - NYC	Pandemic Response Lab, R&D	Henry Lee et al
EPI_ISL_1385115	USA/NY-PRL-2021_03_22_00D13/2021	2021-03-19	North America	USA	Pandemic Response Lab - NYC	Pandemic Response Lab, R&D	Henry Lee et al
EPI_ISL_1385117	USA/NY-PRL-2021_03_22_00D23/2021	2021-03-19	North America	USA	Pandemic Response Lab - NYC	Pandemic Response Lab, R&D	Henry Lee et al
EPI_ISL_1385118	USA/NY-PRL-2021_03_22_00E04/2021	2021-03-19	North America	USA	Pandemic Response Lab - NYC	Pandemic Response Lab, R&D	Henry Lee et al
EPI_ISL_1385119	USA/NY-PRL-2021_03_22_00E09/2021	2021-03-19	North America	USA	Pandemic Response Lab - NYC	Pandemic Response Lab, R&D	Henry Lee et al
EPI_ISL_1385120	USA/NY-PRL-2021_03_22_00E13/2021	2021-03-19	North America	USA	Pandemic Response Lab - NYC	Pandemic Response Lab, R&D	Henry Lee et al
EPI_ISL_1385124	USA/NY-PRL-2021_03_22_00F10/2021	2021-03-19	North America	USA	Pandemic Response Lab - NYC	Pandemic Response Lab, R&D	Henry Lee et al
EPI_ISL_1385125	USA/NY-PRL-2021_03_22_00F12/2021	2021-03-19	North America	USA	Pandemic Response Lab - NYC	Pandemic Response Lab, R&D	Henry Lee et al
EPI_ISL_1385126	USA/NY-PRL-2021_03_22_00F14/2021	2021-03-19	North America	USA	Pandemic Response Lab - NYC	Pandemic Response Lab, R&D	Henry Lee et al
EPI_ISL_1385127	USA/NY-PRL-2021_03_22_00F15/2021	2021-03-19	North America	USA	Pandemic Response Lab - NYC	Pandemic Response Lab, R&D	Henry Lee et al
EPI_ISL_1385129	USA/NY-PRL-2021_03_22_00F19/2021	2021-03-19	North America	USA	Pandemic Response Lab - NYC	Pandemic Response Lab, R&D	Henry Lee et al
EPI_ISL_1385130	USA/NY-PRL-2021_03_22_00F20/2021	2021-03-19	North America	USA	Pandemic Response Lab - NYC	Pandemic Response Lab, R&D	Henry Lee et al
EPI_ISL_1385131	USA/NY-PRL-2021_03_22_00G01/2021	2021-03-19	North America	USA	Pandemic Response Lab - NYC	Pandemic Response Lab, R&D	Henry Lee et al
EPI_ISL_1385132	USA/NY-PRL-2021_03_22_00G03/2021	2021-03-19	North America	USA	Pandemic Response Lab - NYC	Pandemic Response Lab, R&D	Henry Lee et al
EPI_ISL_1385135	USA/NY-PRL-2021_03_22_00G21/2021	2021-03-19	North America	USA	Pandemic Response Lab - NYC	Pandemic Response Lab, R&D	Henry Lee et al
EPI_ISL_1385137	USA/NY-PRL-2021_03_22_00H01/2021	2021-03-19	North America	USA	Pandemic Response Lab - NYC	Pandemic Response Lab, R&D	Henry Lee et al
EPI_ISL_1385138	USA/NY-PRL-2021_03_22_00H03/2021	2021-03-18	North America	USA	Pandemic Response Lab - NYC	Pandemic Response Lab, R&D	Henry Lee et al
EPI_ISL_1385140	USA/NY-PRL-2021_03_22_00H15/2021	2021-03-19	North America	USA	Pandemic Response Lab - NYC	Pandemic Response Lab, R&D	Henry Lee et al
EPI_ISL_1385142	USA/NY-PRL-2021_03_22_00H20/2021	2021-03-19	North America	USA	Pandemic Response Lab - NYC	Pandemic Response Lab, R&D	Henry Lee et al
EPI_ISL_1385143	USA/NY-PRL-2021_03_22_00I01/2021	2021-03-19	North America	USA	Pandemic Response Lab - NYC	Pandemic Response Lab, R&D	Henry Lee et al
EPI_ISL_1385144	USA/NY-PRL-2021_03_22_00I02/2021	2021-03-19	North America	USA	Pandemic Response Lab - NYC	Pandemic Response Lab, R&D	Henry Lee et al
EPI_ISL_1385145	USA/NY-PRL-2021_03_22_00I21/2021	2021-03-19	North America	USA	Pandemic Response Lab - NYC	Pandemic Response Lab, R&D	Henry Lee et al
EPI_ISL_1385147	USA/NY-PRL-2021_03_22_00J16/2021	2021-03-19	North America	USA	Pandemic Response Lab - NYC	Pandemic Response Lab, R&D	Henry Lee et al
EPI_ISL_1385148	USA/NY-PRL-2021_03_22_00J21/2021	2021-03-19	North America	USA	Pandemic Response Lab - NYC	Pandemic Response Lab, R&D	Henry Lee et al
EPI_ISL_1385149	USA/NY-PRL-2021_03_22_00J22/2021	2021-03-19	North America	USA	Pandemic Response Lab - NYC	Pandemic Response Lab, R&D	Henry Lee et al
EPI_ISL_1385150	USA/NY-PRL-2021_03_22_00J23/2021	2021-03-19	North America	USA	Pandemic Response Lab - NYC	Pandemic Response Lab, R&D	Henry Lee et al
EPI_ISL_1385151	USA/NY-PRL-2021_03_22_00K04/2021	2021-03-19	North America	USA	Pandemic Response Lab - NYC	Pandemic Response Lab, R&D	Henry Lee et al
EPI_ISL_1385152	USA/NY-PRL-2021_03_22_00K10/2021	2021-03-18	North America	USA	Pandemic Response Lab - NYC	Pandemic Response Lab, R&D	Henry Lee et al
EPI_ISL_1385153	USA/NY-PRL-2021_03_22_00K13/2021	2021-03-19	North America	USA	Pandemic Response Lab - NYC	Pandemic Response Lab, R&D	Henry Lee et al
EPI_ISL_1385154	USA/NY-PRL-2021_03_22_00K17/2021	2021-03-19	North America	USA	Pandemic Response Lab - NYC	Pandemic Response Lab, R&D	Henry Lee et al
EPI_ISL_1385155	USA/NY-PRL-2021_03_22_00K24/2021	2021-03-18	North America	USA	Pandemic Response Lab - NYC	Pandemic Response Lab, R&D	Henry Lee et al
EPI_ISL_1385156	USA/NY-PRL-2021_03_22_00L09/2021	2021-03-18	North America	USA	Pandemic Response Lab - NYC	Pandemic Response Lab, R&D	Henry Lee et al
EPI_ISL_1385158	USA/NY-PRL-2021_03_22_00L19/2021	2021-03-19	North America	USA	Pandemic Response Lab - NYC	Pandemic Response Lab, R&D	Henry Lee et al
EPI_ISL_1385159	USA/NY-PRL-2021_03_22_00L21/2021	2021-03-19	North America	USA	Pandemic Response Lab - NYC	Pandemic Response Lab, R&D	Henry Lee et al
EPI_ISL_1385160	USA/NY-PRL-2021_03_22_00L24/2021	2021-03-19	North America	USA	Pandemic Response Lab - NYC	Pandemic Response Lab, R&D	Henry Lee et al
EPI_ISL_1385161	USA/NY-PRL-2021_03_22_00M05/2021	2021-03-19	North America	USA	Pandemic Response Lab - NYC	Pandemic Response Lab, R&D	Henry Lee et al
EPI_ISL_1385162	USA/NY-PRL-2021_03_22_00M13/2021	2021-03-19	North America	USA	Pandemic Response Lab - NYC	Pandemic Response Lab, R&D	Henry Lee et al
EPI_ISL_1385163	USA/NY-PRL-2021_03_22_00M14/2021	2021-03-19	North America	USA	Pandemic Response Lab - NYC	Pandemic Response Lab, R&D	Henry Lee et al
EPI_ISL_1385165	USA/NY-PRL-2021_03_22_00M18/2021	2021-03-19	North America	USA	Pandemic Response Lab - NYC	Pandemic Response Lab, R&D	Henry Lee et al
EPI_ISL_1385166	USA/NY-PRL-2021_03_22_00N04/2021	2021-03-19	North America	USA	Pandemic Response Lab - NYC	Pandemic Response Lab, R&D	Henry Lee et al
EPI_ISL_1385168	USA/NY-PRL-2021_03_22_00N07/2021	2021-03-19	North America	USA	Pandemic Response Lab - NYC	Pandemic Response Lab, R&D	Henry Lee et al
EPI_ISL_1385170	USA/NY-PRL-2021_03_22_00N15/2021	2021-03-19	North America	USA	Pandemic Response Lab - NYC	Pandemic Response Lab, R&D	Henry Lee et al
EPI_ISL_1385172	USA/NY-PRL-2021_03_22_00N19/2021	2021-03-19	North America	USA	Pandemic Response Lab - NYC	Pandemic Response Lab, R&D	Henry Lee et al
EPI_ISL_1385173	USA/NY-PRL-2021_03_22_00N20/2021	2021-03-19	North America	USA	Pandemic Response Lab - NYC	Pandemic Response Lab, R&D	Henry Lee et al
EPI_ISL_1385175	USA/NY-PRL-2021_03_22_00N22/2021	2021-03-19	North America	USA	Pandemic Response Lab - NYC	Pandemic Response Lab, R&D	Henry Lee et al
EPI_ISL_1385176	USA/NY-PRL-2021_03_22_00N23/2021	2021-03-19	North America	USA	Pandemic Response Lab - NYC	Pandemic Response Lab, R&D	Henry Lee et al
EPI_ISL_1385178	USA/NY-PRL-2021_03_22_00O10/2021	2021-03-19	North America	USA	Pandemic Response Lab - NYC	Pandemic Response Lab, R&D	Henry Lee et al
EPI_ISL_1385180	USA/NY-PRL-2021_03_22_00O13/2021	2021-03-20	North America	USA	Pandemic Response Lab - NYC	Pandemic Response Lab, R&D	Henry Lee et al
EPI_ISL_1385181	USA/NY-PRL-2021_03_22_00O22/2021	2021-03-20	North America	USA	Pandemic Response Lab - NYC	Pandemic Response Lab, R&D	Henry Lee et al
EPI_ISL_1385182	USA/NY-PRL-2021_03_22_00O23/2021	2021-03-20	North America	USA	Pandemic Response Lab - NYC	Pandemic Response Lab, R&D	Henry Lee et al
EPI_ISL_1385184	USA/NY-PRL-2021_03_22_00P19/2021	2021-03-20	North America	USA	Pandemic Response Lab - NYC	Pandemic Response Lab, R&D	Henry Lee et al
EPI_ISL_1385186	USA/NY-PRL-2021_03_22_00P22/2021	2021-03-21	North America	USA	Pandemic Response Lab - NYC	Pandemic Response Lab, R&D	Henry Lee et al
EPI_ISL_1385187	USA/NY-PRL-2021_03_22_01A02/2021	2021-03-21	North America	USA	Pandemic Response Lab - NYC	Pandemic Response Lab, R&D	Henry Lee et al
EPI_ISL_1385188	USA/NY-PRL-2021_03_22_01A06/2021	2021-03-20	North America	USA	Pandemic Response Lab - NYC	Pandemic Response Lab, R&D	Henry Lee et al
EPI_ISL_1385189	USA/NY-PRL-2021_03_22_01A08/2021	2021-03-20	North America	USA	Pandemic Response Lab - NYC	Pandemic Response Lab, R&D	Henry Lee et al
EPI_ISL_1385190	USA/NY-PRL-2021_03_22_01A09/2021	2021-03-20	North America	USA	Pandemic Response Lab - NYC	Pandemic Response Lab, R&D	Henry Lee et al
EPI_ISL_1385191	USA/NY-PRL-2021_03_22_01A13/2021	2021-03-20	North America	USA	Pandemic Response Lab - NYC	Pandemic Response Lab, R&D	Henry Lee et al
EPI_ISL_1385192	USA/NY-PRL-2021_03_22_01A17/2021	2021-03-20	North America	USA	Pandemic Response Lab - NYC	Pandemic Response Lab, R&D	Henry Lee et al
EPI_ISL_1385193	USA/NY-PRL-2021_03_22_01A20/2021	2021-03-20	North America	USA	Pandemic Response Lab - NYC	Pandemic Response Lab, R&D	Henry Lee et al
EPI_ISL_1385194	USA/NY-PRL-2021_03_22_01A22/2021	2021-03-20	North America	USA	Pandemic Response Lab - NYC	Pandemic Response Lab, R&D	Henry Lee et al
EPI_ISL_1385195	USA/NY-PRL-2021_03_22_01A23/2021	2021-03-20	North America	USA	Pandemic Response Lab - NYC	Pandemic Response Lab, R&D	Henry Lee et al
EPI_ISL_1385197	USA/NY-PRL-2021_03_22_01B01/2021	2021-03-20	North America	USA	Pandemic Response Lab - NYC	Pandemic Response Lab, R&D	Henry Lee et al
EPI_ISL_1385198	USA/NY-PRL-2021_03_22_01B02/2021	2021-03-20	North America	USA	Pandemic Response Lab - NYC	Pandemic Response Lab, R&D	Henry Lee et al
EPI_ISL_1385199	USA/NY-PRL-2021_03_22_01B03/2021	2021-03-19	North America	USA	Pandemic Response Lab - NYC	Pandemic Response Lab, R&D	Henry Lee et al
EPI_ISL_1385200	USA/NY-PRL-2021_03_22_01B05/2021	2021-03-20	North America	USA	Pandemic Response Lab - NYC	Pandemic Response Lab, R&D	Henry Lee et al
EPI_ISL_1385201	USA/NY-PRL-2021_03_22_01B06/2021	2021-03-20	North America	USA	Pandemic Response Lab - NYC	Pandemic Response Lab, R&D	Henry Lee et al
EPI_ISL_1385202	USA/NY-PRL-2021_03_22_01B15/2021	2021-03-19	North America	USA	Pandemic Response Lab - NYC	Pandemic Response Lab, R&D	Henry Lee et al
EPI_ISL_1385203	USA/NY-PRL-2021_03_22_01B18/2021	2021-03-20	North America	USA	Pandemic Response Lab - NYC	Pandemic Response Lab, R&D	Henry Lee et al
EPI_ISL_1385204	USA/NY-PRL-2021_03_22_01B19/2021	2021-03-20	North America	USA	Pandemic Response Lab - NYC	Pandemic Response Lab, R&D	Henry Lee et al
EPI_ISL_1385205	USA/NY-PRL-2021_03_22_01B21/2021	2021-03-20	North America	USA	Pandemic Response Lab - NYC	Pandemic Response Lab, R&D	Henry Lee et al
EPI_ISL_1385206	USA/NY-PRL-2021_03_22_01B24/2021	2021-03-20	North America	USA	Pandemic Response Lab - NYC	Pandemic Response Lab, R&D	Henry Lee et al
EPI_ISL_1385207	USA/NY-PRL-2021_03_22_01C05/2021	2021-03-20	North America	USA	Pandemic Response Lab - NYC	Pandemic Response Lab, R&D	Henry Lee et al
EPI_ISL_1385209	USA/NY-PRL-2021_03_22_01C15/2021	2021-03-20	North America	USA	Pandemic Response Lab - NYC	Pandemic Response Lab, R&D	Henry Lee et al
EPI_ISL_1385210	USA/NY-PRL-2021_03_22_01C17/2021	2021-03-20	North America	USA	Pandemic Response Lab - NYC	Pandemic Response Lab, R&D	Henry Lee et al
EPI_ISL_1385211	USA/NY-PRL-2021_03_22_01C20/2021	2021-03-20	North America	USA	Pandemic Response Lab - NYC	Pandemic Response Lab, R&D	Henry Lee et al
EPI_ISL_1385212	USA/NY-PRL-2021_03_22_01C23/2021	2021-03-20	North America	USA	Pandemic Response Lab - NYC	Pandemic Response Lab, R&D	Henry Lee et al
EPI_ISL_1385213	USA/NY-PRL-2021_03_22_01D01/2021	2021-03-20	North America	USA	Pandemic Response Lab - NYC	Pandemic Response Lab, R&D	Henry Lee et al
EPI_ISL_1385216	USA/NY-PRL-2021_03_22_01D06/2021	2021-03-20	North America	USA	Pandemic Response Lab - NYC	Pandemic Response Lab, R&D	Henry Lee et al
EPI_ISL_1385217	USA/NY-PRL-2021_03_22_01D10/2021	2021-03-20	North America	USA	Pandemic Response Lab - NYC	Pandemic Response Lab, R&D	Henry Lee et al
EPI_ISL_1385218	USA/NY-PRL-2021_03_22_01D14/2021	2021-03-19	North America	USA	Pandemic Response Lab - NYC	Pandemic Response Lab, R&D	Henry Lee et al
EPI_ISL_2965109	USA/NY-PRL-2021_03_22_01D17/2021	2021-03-20	North America	USA	Pandemic Response Lab - NYC	Pandemic Response Lab, R&D	Isabel Fernandez Escapa et al
EPI_ISL_1385219	USA/NY-PRL-2021_03_22_01D18/2021	2021-03-20	North America	USA	Pandemic Response Lab - NYC	Pandemic Response Lab, R&D	Henry Lee et al
EPI_ISL_1385220	USA/NY-PRL-2021_03_22_01D21/2021	2021-03-20	North America	USA	Pandemic Response Lab - NYC	Pandemic Response Lab, R&D	Henry Lee et al
EPI_ISL_1385221	USA/NY-PRL-2021_03_22_01D22/2021	2021-03-20	North America	USA	Pandemic Response Lab - NYC	Pandemic Response Lab, R&D	Henry Lee et al
EPI_ISL_1385222	USA/NY-PRL-2021_03_22_01D24/2021	2021-03-20	North America	USA	Pandemic Response Lab - NYC	Pandemic Response Lab, R&D	Henry Lee et al
EPI_ISL_1385223	USA/NY-PRL-2021_03_22_01E02/2021	2021-03-20	North America	USA	Pandemic Response Lab - NYC	Pandemic Response Lab, R&D	Henry Lee et al
EPI_ISL_1385225	USA/NY-PRL-2021_03_22_01E11/2021	2021-03-20	North America	USA	Pandemic Response Lab - NYC	Pandemic Response Lab, R&D	Henry Lee et al
EPI_ISL_1385226	USA/NY-PRL-2021_03_22_01E15/2021	2021-03-20	North America	USA	Pandemic Response Lab - NYC	Pandemic Response Lab, R&D	Henry Lee et al
EPI_ISL_1385228	USA/NY-PRL-2021_03_22_01E20/2021	2021-03-20	North America	USA	Pandemic Response Lab - NYC	Pandemic Response Lab, R&D	Henry Lee et al
EPI_ISL_1385229	USA/NY-PRL-2021_03_22_01E23/2021	2021-03-20	North America	USA	Pandemic Response Lab - NYC	Pandemic Response Lab, R&D	Henry Lee et al
EPI_ISL_1385230	USA/NY-PRL-2021_03_22_01F01/2021	2021-03-20	North America	USA	Pandemic Response Lab - NYC	Pandemic Response Lab, R&D	Henry Lee et al
EPI_ISL_1385234	USA/NY-PRL-2021_03_22_01F06/2021	2021-03-20	North America	USA	Pandemic Response Lab - NYC	Pandemic Response Lab, R&D	Henry Lee et al
EPI_ISL_1385235	USA/NY-PRL-2021_03_22_01F16/2021	2021-03-21	North America	USA	Pandemic Response Lab - NYC	Pandemic Response Lab, R&D	Henry Lee et al
EPI_ISL_1385237	USA/NY-PRL-2021_03_22_01F20/2021	2021-03-20	North America	USA	Pandemic Response Lab - NYC	Pandemic Response Lab, R&D	Henry Lee et al
EPI_ISL_1385238	USA/NY-PRL-2021_03_22_01F22/2021	2021-03-20	North America	USA	Pandemic Response Lab - NYC	Pandemic Response Lab, R&D	Henry Lee et al
EPI_ISL_1385239	USA/NY-PRL-2021_03_22_01G01/2021	2021-03-20	North America	USA	Pandemic Response Lab - NYC	Pandemic Response Lab, R&D	Henry Lee et al
EPI_ISL_1385240	USA/NY-PRL-2021_03_22_01G04/2021	2021-03-20	North America	USA	Pandemic Response Lab - NYC	Pandemic Response Lab, R&D	Henry Lee et al
EPI_ISL_1385241	USA/NY-PRL-2021_03_22_01G05/2021	2021-03-20	North America	USA	Pandemic Response Lab - NYC	Pandemic Response Lab, R&D	Henry Lee et al
EPI_ISL_1385243	USA/NY-PRL-2021_03_22_01G23/2021	2021-03-20	North America	USA	Pandemic Response Lab - NYC	Pandemic Response Lab, R&D	Henry Lee et al
EPI_ISL_1385244	USA/NY-PRL-2021_03_22_01H01/2021	2021-03-20	North America	USA	Pandemic Response Lab - NYC	Pandemic Response Lab, R&D	Henry Lee et al
EPI_ISL_1385249	USA/NY-PRL-2021_03_22_01H19/2021	2021-03-20	North America	USA	Pandemic Response Lab - NYC	Pandemic Response Lab, R&D	Henry Lee et al
EPI_ISL_1385250	USA/NY-PRL-2021_03_22_01H24/2021	2021-03-20	North America	USA	Pandemic Response Lab - NYC	Pandemic Response Lab, R&D	Henry Lee et al
EPI_ISL_1385251	USA/NY-PRL-2021_03_22_01I01/2021	2021-03-20	North America	USA	Pandemic Response Lab - NYC	Pandemic Response Lab, R&D	Henry Lee et al
EPI_ISL_1385252	USA/NY-PRL-2021_03_22_01I05/2021	2021-03-20	North America	USA	Pandemic Response Lab - NYC	Pandemic Response Lab, R&D	Henry Lee et al
EPI_ISL_1385253	USA/NY-PRL-2021_03_22_01I12/2021	2021-03-20	North America	USA	Pandemic Response Lab - NYC	Pandemic Response Lab, R&D	Henry Lee et al
EPI_ISL_1385254	USA/NY-PRL-2021_03_22_01I14/2021	2021-03-20	North America	USA	Pandemic Response Lab - NYC	Pandemic Response Lab, R&D	Henry Lee et al
EPI_ISL_1385255	USA/NY-PRL-2021_03_22_01I16/2021	2021-03-20	North America	USA	Pandemic Response Lab - NYC	Pandemic Response Lab, R&D	Henry Lee et al
EPI_ISL_1385256	USA/NY-PRL-2021_03_22_01I18/2021	2021-03-20	North America	USA	Pandemic Response Lab - NYC	Pandemic Response Lab, R&D	Henry Lee et al
EPI_ISL_1385257	USA/NY-PRL-2021_03_22_01I19/2021	2021-03-19	North America	USA	Pandemic Response Lab - NYC	Pandemic Response Lab, R&D	Henry Lee et al
EPI_ISL_1385259	USA/NY-PRL-2021_03_22_01J04/2021	2021-03-20	North America	USA	Pandemic Response Lab - NYC	Pandemic Response Lab, R&D	Henry Lee et al
EPI_ISL_1385260	USA/NY-PRL-2021_03_22_01J07/2021	2021-03-21	North America	USA	Pandemic Response Lab - NYC	Pandemic Response Lab, R&D	Henry Lee et al
EPI_ISL_1385262	USA/NY-PRL-2021_03_22_01J11/2021	2021-03-21	North America	USA	Pandemic Response Lab - NYC	Pandemic Response Lab, R&D	Henry Lee et al
EPI_ISL_1385263	USA/NY-PRL-2021_03_22_01J13/2021	2021-03-21	North America	USA	Pandemic Response Lab - NYC	Pandemic Response Lab, R&D	Henry Lee et al
EPI_ISL_1385266	USA/NY-PRL-2021_03_22_01K02/2021	2021-03-19	North America	USA	Pandemic Response Lab - NYC	Pandemic Response Lab, R&D	Henry Lee et al
EPI_ISL_1385267	USA/NY-PRL-2021_03_22_01K03/2021	2021-03-19	North America	USA	Pandemic Response Lab - NYC	Pandemic Response Lab, R&D	Henry Lee et al
EPI_ISL_1385268	USA/NY-PRL-2021_03_22_01K04/2021	2021-03-19	North America	USA	Pandemic Response Lab - NYC	Pandemic Response Lab, R&D	Henry Lee et al
EPI_ISL_1385269	USA/NY-PRL-2021_03_22_01K07/2021	2021-03-19	North America	USA	Pandemic Response Lab - NYC	Pandemic Response Lab, R&D	Henry Lee et al
EPI_ISL_1385270	USA/NY-PRL-2021_03_22_01K08/2021	2021-03-19	North America	USA	Pandemic Response Lab - NYC	Pandemic Response Lab, R&D	Henry Lee et al
EPI_ISL_1385271	USA/NY-PRL-2021_03_22_01K11/2021	2021-03-19	North America	USA	Pandemic Response Lab - NYC	Pandemic Response Lab, R&D	Henry Lee et al
EPI_ISL_1385273	USA/NY-PRL-2021_03_22_01K19/2021	2021-03-19	North America	USA	Pandemic Response Lab - NYC	Pandemic Response Lab, R&D	Henry Lee et al
EPI_ISL_1385275	USA/NY-PRL-2021_03_22_01L01/2021	2021-03-20	North America	USA	Pandemic Response Lab - NYC	Pandemic Response Lab, R&D	Henry Lee et al
EPI_ISL_1385276	USA/NY-PRL-2021_03_22_01L09/2021	2021-03-20	North America	USA	Pandemic Response Lab - NYC	Pandemic Response Lab, R&D	Henry Lee et al
EPI_ISL_1385278	USA/NY-PRL-2021_03_22_01L16/2021	2021-03-20	North America	USA	Pandemic Response Lab - NYC	Pandemic Response Lab, R&D	Henry Lee et al
EPI_ISL_1385279	USA/NY-PRL-2021_03_22_01L17/2021	2021-03-20	North America	USA	Pandemic Response Lab - NYC	Pandemic Response Lab, R&D	Henry Lee et al
EPI_ISL_1385281	USA/NY-PRL-2021_03_22_01L22/2021	2021-03-20	North America	USA	Pandemic Response Lab - NYC	Pandemic Response Lab, R&D	Henry Lee et al
EPI_ISL_1385282	USA/NY-PRL-2021_03_22_01L24/2021	2021-03-20	North America	USA	Pandemic Response Lab - NYC	Pandemic Response Lab, R&D	Henry Lee et al
EPI_ISL_1385283	USA/NY-PRL-2021_03_22_01M03/2021	2021-03-20	North America	USA	Pandemic Response Lab - NYC	Pandemic Response Lab, R&D	Henry Lee et al
EPI_ISL_1385285	USA/NY-PRL-2021_03_22_01M09/2021	2021-03-20	North America	USA	Pandemic Response Lab - NYC	Pandemic Response Lab, R&D	Henry Lee et al
EPI_ISL_1385286	USA/NY-PRL-2021_03_22_01M10/2021	2021-03-20	North America	USA	Pandemic Response Lab - NYC	Pandemic Response Lab, R&D	Henry Lee et al
EPI_ISL_1385287	USA/NY-PRL-2021_03_22_01M11/2021	2021-03-20	North America	USA	Pandemic Response Lab - NYC	Pandemic Response Lab, R&D	Henry Lee et al
EPI_ISL_1385289	USA/NY-PRL-2021_03_22_01N02/2021	2021-03-19	North America	USA	Pandemic Response Lab - NYC	Pandemic Response Lab, R&D	Henry Lee et al
EPI_ISL_1385290	USA/NY-PRL-2021_03_22_01N03/2021	2021-03-19	North America	USA	Pandemic Response Lab - NYC	Pandemic Response Lab, R&D	Henry Lee et al
EPI_ISL_1385292	USA/NY-PRL-2021_03_22_01N17/2021	2021-03-20	North America	USA	Pandemic Response Lab - NYC	Pandemic Response Lab, R&D	Henry Lee et al
EPI_ISL_1385293	USA/NY-PRL-2021_03_22_01N21/2021	2021-03-20	North America	USA	Pandemic Response Lab - NYC	Pandemic Response Lab, R&D	Henry Lee et al
EPI_ISL_1385294	USA/NY-PRL-2021_03_22_01O04/2021	2021-03-20	North America	USA	Pandemic Response Lab - NYC	Pandemic Response Lab, R&D	Henry Lee et al
EPI_ISL_1385295	USA/NY-PRL-2021_03_22_01O05/2021	2021-03-20	North America	USA	Pandemic Response Lab - NYC	Pandemic Response Lab, R&D	Henry Lee et al
EPI_ISL_1385300	USA/NY-PRL-2021_03_22_01O19/2021	2021-03-19	North America	USA	Pandemic Response Lab - NYC	Pandemic Response Lab, R&D	Henry Lee et al
EPI_ISL_1385301	USA/NY-PRL-2021_03_22_01P05/2021	2021-03-20	North America	USA	Pandemic Response Lab - NYC	Pandemic Response Lab, R&D	Henry Lee et al
EPI_ISL_1385302	USA/NY-PRL-2021_03_22_01P13/2021	2021-03-20	North America	USA	Pandemic Response Lab - NYC	Pandemic Response Lab, R&D	Henry Lee et al
EPI_ISL_4096569	USA/NY-PRL-2021_03_22_01P19/2021	2021-03-20	North America	USA	Pandemic Response Lab - NYC	Pandemic Response Lab, R&D	Henry Lee et al
EPI_ISL_1385303	USA/NY-PRL-2021_03_22_01P23/2021	2021-03-19	North America	USA	Pandemic Response Lab - NYC	Pandemic Response Lab, R&D	Henry Lee et al
EPI_ISL_1385305	USA/NY-PRL-2021_03_23_00A09/2021	2021-03-20	North America	USA	Pandemic Response Lab - NYC	Pandemic Response Lab, R&D	Henry Lee et al
EPI_ISL_1385306	USA/NY-PRL-2021_03_23_00A17/2021	2021-03-20	North America	USA	Pandemic Response Lab - NYC	Pandemic Response Lab, R&D	Henry Lee et al
EPI_ISL_1385307	USA/NY-PRL-2021_03_23_00A20/2021	2021-03-20	North America	USA	Pandemic Response Lab - NYC	Pandemic Response Lab, R&D	Henry Lee et al
EPI_ISL_1385308	USA/NY-PRL-2021_03_23_00A22/2021	2021-03-19	North America	USA	Pandemic Response Lab - NYC	Pandemic Response Lab, R&D	Henry Lee et al
EPI_ISL_1385310	USA/NY-PRL-2021_03_23_00B13/2021	2021-03-19	North America	USA	Pandemic Response Lab - NYC	Pandemic Response Lab, R&D	Henry Lee et al
EPI_ISL_1385311	USA/NY-PRL-2021_03_23_00B14/2021	2021-03-19	North America	USA	Pandemic Response Lab - NYC	Pandemic Response Lab, R&D	Henry Lee et al
EPI_ISL_1385312	USA/NY-PRL-2021_03_23_00B18/2021	2021-03-19	North America	USA	Pandemic Response Lab - NYC	Pandemic Response Lab, R&D	Henry Lee et al
EPI_ISL_1385313	USA/NY-PRL-2021_03_23_00B19/2021	2021-03-19	North America	USA	Pandemic Response Lab - NYC	Pandemic Response Lab, R&D	Henry Lee et al
EPI_ISL_1385315	USA/NY-PRL-2021_03_23_00C06/2021	2021-03-22	North America	USA	Pandemic Response Lab - NYC	Pandemic Response Lab, R&D	Henry Lee et al
EPI_ISL_1385317	USA/NY-PRL-2021_03_23_00C13/2021	2021-03-22	North America	USA	Pandemic Response Lab - NYC	Pandemic Response Lab, R&D	Henry Lee et al
EPI_ISL_1385318	USA/NY-PRL-2021_03_23_00C15/2021	2021-03-22	North America	USA	Pandemic Response Lab - NYC	Pandemic Response Lab, R&D	Henry Lee et al
EPI_ISL_1385319	USA/NY-PRL-2021_03_23_00D02/2021	2021-03-19	North America	USA	Pandemic Response Lab - NYC	Pandemic Response Lab, R&D	Henry Lee et al
EPI_ISL_1385320	USA/NY-PRL-2021_03_23_00D10/2021	2021-03-18	North America	USA	Pandemic Response Lab - NYC	Pandemic Response Lab, R&D	Henry Lee et al
EPI_ISL_1385321	USA/NY-PRL-2021_03_23_00D14/2021	2021-03-19	North America	USA	Pandemic Response Lab - NYC	Pandemic Response Lab, R&D	Henry Lee et al
EPI_ISL_1385323	USA/NY-PRL-2021_03_23_00D17/2021	2021-03-19	North America	USA	Pandemic Response Lab - NYC	Pandemic Response Lab, R&D	Henry Lee et al
EPI_ISL_1385324	USA/NY-PRL-2021_03_23_00D23/2021	2021-03-19	North America	USA	Pandemic Response Lab - NYC	Pandemic Response Lab, R&D	Henry Lee et al
EPI_ISL_1385325	USA/NY-PRL-2021_03_23_00E06/2021	2021-03-21	North America	USA	Pandemic Response Lab - NYC	Pandemic Response Lab, R&D	Henry Lee et al
EPI_ISL_1385326	USA/NY-PRL-2021_03_23_00E07/2021	2021-03-21	North America	USA	Pandemic Response Lab - NYC	Pandemic Response Lab, R&D	Henry Lee et al
EPI_ISL_1385327	USA/NY-PRL-2021_03_23_00E08/2021	2021-03-21	North America	USA	Pandemic Response Lab - NYC	Pandemic Response Lab, R&D	Henry Lee et al
EPI_ISL_1385330	USA/NY-PRL-2021_03_23_00F10/2021	2021-03-22	North America	USA	Pandemic Response Lab - NYC	Pandemic Response Lab, R&D	Henry Lee et al
EPI_ISL_1385331	USA/NY-PRL-2021_03_23_00F11/2021	2021-03-22	North America	USA	Pandemic Response Lab - NYC	Pandemic Response Lab, R&D	Henry Lee et al
EPI_ISL_1385332	USA/NY-PRL-2021_03_23_00F12/2021	2021-03-22	North America	USA	Pandemic Response Lab - NYC	Pandemic Response Lab, R&D	Henry Lee et al
EPI_ISL_1385333	USA/NY-PRL-2021_03_23_00F22/2021	2021-03-22	North America	USA	Pandemic Response Lab - NYC	Pandemic Response Lab, R&D	Henry Lee et al
EPI_ISL_1385335	USA/NY-PRL-2021_03_23_00F24/2021	2021-03-22	North America	USA	Pandemic Response Lab - NYC	Pandemic Response Lab, R&D	Henry Lee et al
EPI_ISL_1385336	USA/NY-PRL-2021_03_23_00G02/2021	2021-03-22	North America	USA	Pandemic Response Lab - NYC	Pandemic Response Lab, R&D	Henry Lee et al
EPI_ISL_1385337	USA/NY-PRL-2021_03_23_00G06/2021	2021-03-22	North America	USA	Pandemic Response Lab - NYC	Pandemic Response Lab, R&D	Henry Lee et al
EPI_ISL_1385338	USA/NY-PRL-2021_03_23_00G08/2021	2021-03-22	North America	USA	Pandemic Response Lab - NYC	Pandemic Response Lab, R&D	Henry Lee et al
EPI_ISL_1385339	USA/NY-PRL-2021_03_23_00G09/2021	2021-03-22	North America	USA	Pandemic Response Lab - NYC	Pandemic Response Lab, R&D	Henry Lee et al
EPI_ISL_1385340	USA/NY-PRL-2021_03_23_00G11/2021	2021-03-22	North America	USA	Pandemic Response Lab - NYC	Pandemic Response Lab, R&D	Henry Lee et al
EPI_ISL_1385341	USA/NY-PRL-2021_03_23_00G13/2021	2021-03-22	North America	USA	Pandemic Response Lab - NYC	Pandemic Response Lab, R&D	Henry Lee et al
EPI_ISL_1385342	USA/NY-PRL-2021_03_23_00G18/2021	2021-03-22	North America	USA	Pandemic Response Lab - NYC	Pandemic Response Lab, R&D	Henry Lee et al
EPI_ISL_1385345	USA/NY-PRL-2021_03_23_00H11/2021	2021-03-22	North America	USA	Pandemic Response Lab - NYC	Pandemic Response Lab, R&D	Henry Lee et al
EPI_ISL_1385346	USA/NY-PRL-2021_03_23_00H13/2021	2021-03-22	North America	USA	Pandemic Response Lab - NYC	Pandemic Response Lab, R&D	Henry Lee et al
EPI_ISL_1385347	USA/NY-PRL-2021_03_23_00H14/2021	2021-03-22	North America	USA	Pandemic Response Lab - NYC	Pandemic Response Lab, R&D	Henry Lee et al
EPI_ISL_1385348	USA/NY-PRL-2021_03_23_00H15/2021	2021-03-22	North America	USA	Pandemic Response Lab - NYC	Pandemic Response Lab, R&D	Henry Lee et al
EPI_ISL_1385351	USA/NY-PRL-2021_03_23_00H22/2021	2021-03-21	North America	USA	Pandemic Response Lab - NYC	Pandemic Response Lab, R&D	Henry Lee et al
EPI_ISL_1385353	USA/NY-PRL-2021_03_23_00I02/2021	2021-03-21	North America	USA	Pandemic Response Lab - NYC	Pandemic Response Lab, R&D	Henry Lee et al
EPI_ISL_1385354	USA/NY-PRL-2021_03_23_00I06/2021	2021-03-21	North America	USA	Pandemic Response Lab - NYC	Pandemic Response Lab, R&D	Henry Lee et al
EPI_ISL_1385355	USA/NY-PRL-2021_03_23_00I07/2021	2021-03-20	North America	USA	Pandemic Response Lab - NYC	Pandemic Response Lab, R&D	Henry Lee et al
EPI_ISL_1385356	USA/NY-PRL-2021_03_23_00I08/2021	2021-03-21	North America	USA	Pandemic Response Lab - NYC	Pandemic Response Lab, R&D	Henry Lee et al
EPI_ISL_1385357	USA/NY-PRL-2021_03_23_00I09/2021	2021-03-21	North America	USA	Pandemic Response Lab - NYC	Pandemic Response Lab, R&D	Henry Lee et al
EPI_ISL_1385358	USA/NY-PRL-2021_03_23_00I12/2021	2021-03-21	North America	USA	Pandemic Response Lab - NYC	Pandemic Response Lab, R&D	Henry Lee et al
EPI_ISL_1385359	USA/NY-PRL-2021_03_23_00I22/2021	2021-03-22	North America	USA	Pandemic Response Lab - NYC	Pandemic Response Lab, R&D	Henry Lee et al
EPI_ISL_1385360	USA/NY-PRL-2021_03_23_00J03/2021	2021-03-22	North America	USA	Pandemic Response Lab - NYC	Pandemic Response Lab, R&D	Henry Lee et al
EPI_ISL_1385361	USA/NY-PRL-2021_03_23_00J08/2021	2021-03-19	North America	USA	Pandemic Response Lab - NYC	Pandemic Response Lab, R&D	Henry Lee et al
EPI_ISL_1385363	USA/NY-PRL-2021_03_23_00J23/2021	2021-03-18	North America	USA	Pandemic Response Lab - NYC	Pandemic Response Lab, R&D	Henry Lee et al
EPI_ISL_1385364	USA/NY-PRL-2021_03_23_00K07/2021	2021-03-18	North America	USA	Pandemic Response Lab - NYC	Pandemic Response Lab, R&D	Henry Lee et al
EPI_ISL_1385365	USA/NY-PRL-2021_03_23_00K09/2021	2021-03-18	North America	USA	Pandemic Response Lab - NYC	Pandemic Response Lab, R&D	Henry Lee et al
EPI_ISL_1385367	USA/NY-PRL-2021_03_23_00K17/2021	2021-03-18	North America	USA	Pandemic Response Lab - NYC	Pandemic Response Lab, R&D	Henry Lee et al
EPI_ISL_1385368	USA/NY-PRL-2021_03_23_00K24/2021	2021-03-18	North America	USA	Pandemic Response Lab - NYC	Pandemic Response Lab, R&D	Henry Lee et al
EPI_ISL_1385370	USA/NY-PRL-2021_03_23_00L14/2021	2021-03-19	North America	USA	Pandemic Response Lab - NYC	Pandemic Response Lab, R&D	Henry Lee et al
EPI_ISL_2965264	USA/NY-PRL-2021_03_23_00L15/2021	2021-03-19	North America	USA	Pandemic Response Lab - NYC	Pandemic Response Lab, R&D	Isabel Fernandez Escapa et al
EPI_ISL_1385374	USA/NY-PRL-2021_03_23_00M11/2021	2021-03-19	North America	USA	Pandemic Response Lab - NYC	Pandemic Response Lab, R&D	Henry Lee et al
EPI_ISL_1385375	USA/NY-PRL-2021_03_23_00M13/2021	2021-03-19	North America	USA	Pandemic Response Lab - NYC	Pandemic Response Lab, R&D	Henry Lee et al
EPI_ISL_1385377	USA/NY-PRL-2021_03_23_00M15/2021	2021-03-19	North America	USA	Pandemic Response Lab - NYC	Pandemic Response Lab, R&D	Henry Lee et al
EPI_ISL_1385378	USA/NY-PRL-2021_03_23_00N05/2021	2021-03-19	North America	USA	Pandemic Response Lab - NYC	Pandemic Response Lab, R&D	Henry Lee et al
EPI_ISL_1385379	USA/NY-PRL-2021_03_23_00N08/2021	2021-03-22	North America	USA	Pandemic Response Lab - NYC	Pandemic Response Lab, R&D	Henry Lee et al
EPI_ISL_1385380	USA/NY-PRL-2021_03_23_00N10/2021	2021-03-22	North America	USA	Pandemic Response Lab - NYC	Pandemic Response Lab, R&D	Henry Lee et al
EPI_ISL_1385382	USA/NY-PRL-2021_03_23_00N19/2021	2021-03-22	North America	USA	Pandemic Response Lab - NYC	Pandemic Response Lab, R&D	Henry Lee et al
EPI_ISL_1385383	USA/NY-PRL-2021_03_23_00N21/2021	2021-03-22	North America	USA	Pandemic Response Lab - NYC	Pandemic Response Lab, R&D	Henry Lee et al
EPI_ISL_2965105	USA/NY-PRL-2021_03_23_00N22/2021	2021-03-22	North America	USA	Pandemic Response Lab - NYC	Pandemic Response Lab, R&D	Isabel Fernandez Escapa et al
EPI_ISL_1385384	USA/NY-PRL-2021_03_23_00O08/2021	2021-03-22	North America	USA	Pandemic Response Lab - NYC	Pandemic Response Lab, R&D	Henry Lee et al
EPI_ISL_1385385	USA/NY-PRL-2021_03_23_00O15/2021	2021-03-21	North America	USA	Pandemic Response Lab - NYC	Pandemic Response Lab, R&D	Henry Lee et al
EPI_ISL_1385387	USA/NY-PRL-2021_03_23_00P09/2021	2021-03-22	North America	USA	Pandemic Response Lab - NYC	Pandemic Response Lab, R&D	Henry Lee et al
EPI_ISL_1385388	USA/NY-PRL-2021_03_23_00P11/2021	2021-03-22	North America	USA	Pandemic Response Lab - NYC	Pandemic Response Lab, R&D	Henry Lee et al
EPI_ISL_1385389	USA/NY-PRL-2021_03_23_00P12/2021	2021-03-22	North America	USA	Pandemic Response Lab - NYC	Pandemic Response Lab, R&D	Henry Lee et al
EPI_ISL_1385390	USA/NY-PRL-2021_03_23_00P20/2021	2021-03-22	North America	USA	Pandemic Response Lab - NYC	Pandemic Response Lab, R&D	Henry Lee et al
EPI_ISL_1385391	USA/NY-PRL-2021_03_23_01A15/2021	2021-03-22	North America	USA	Pandemic Response Lab - NYC	Pandemic Response Lab, R&D	Henry Lee et al
EPI_ISL_1385392	USA/NY-PRL-2021_03_23_01A19/2021	2021-03-22	North America	USA	Pandemic Response Lab - NYC	Pandemic Response Lab, R&D	Henry Lee et al
EPI_ISL_1385395	USA/NY-PRL-2021_03_23_01B09/2021	2021-03-22	North America	USA	Pandemic Response Lab - NYC	Pandemic Response Lab, R&D	Henry Lee et al
EPI_ISL_1385396	USA/NY-PRL-2021_03_23_01B11/2021	2021-03-22	North America	USA	Pandemic Response Lab - NYC	Pandemic Response Lab, R&D	Henry Lee et al
EPI_ISL_1385398	USA/NY-PRL-2021_03_23_01B20/2021	2021-03-21	North America	USA	Pandemic Response Lab - NYC	Pandemic Response Lab, R&D	Henry Lee et al
EPI_ISL_1385399	USA/NY-PRL-2021_03_23_01C01/2021	2021-03-22	North America	USA	Pandemic Response Lab - NYC	Pandemic Response Lab, R&D	Henry Lee et al
EPI_ISL_1385400	USA/NY-PRL-2021_03_23_01C20/2021	2021-03-22	North America	USA	Pandemic Response Lab - NYC	Pandemic Response Lab, R&D	Henry Lee et al
EPI_ISL_1385401	USA/NY-PRL-2021_03_23_01D01/2021	2021-03-22	North America	USA	Pandemic Response Lab - NYC	Pandemic Response Lab, R&D	Henry Lee et al
EPI_ISL_1385402	USA/NY-PRL-2021_03_23_01D02/2021	2021-03-22	North America	USA	Pandemic Response Lab - NYC	Pandemic Response Lab, R&D	Henry Lee et al
EPI_ISL_1385403	USA/NY-PRL-2021_03_23_01D04/2021	2021-03-22	North America	USA	Pandemic Response Lab - NYC	Pandemic Response Lab, R&D	Henry Lee et al
EPI_ISL_1385404	USA/NY-PRL-2021_03_23_01D05/2021	2021-03-22	North America	USA	Pandemic Response Lab - NYC	Pandemic Response Lab, R&D	Henry Lee et al
EPI_ISL_1385406	USA/NY-PRL-2021_03_23_01D15/2021	2021-03-22	North America	USA	Pandemic Response Lab - NYC	Pandemic Response Lab, R&D	Henry Lee et al
EPI_ISL_1385408	USA/NY-PRL-2021_03_23_01D20/2021	2021-03-22	North America	USA	Pandemic Response Lab - NYC	Pandemic Response Lab, R&D	Henry Lee et al
EPI_ISL_1385410	USA/NY-PRL-2021_03_23_01D24/2021	2021-03-22	North America	USA	Pandemic Response Lab - NYC	Pandemic Response Lab, R&D	Henry Lee et al
EPI_ISL_1385411	USA/NY-PRL-2021_03_23_01E01/2021	2021-03-22	North America	USA	Pandemic Response Lab - NYC	Pandemic Response Lab, R&D	Henry Lee et al
EPI_ISL_1385412	USA/NY-PRL-2021_03_23_01E02/2021	2021-03-22	North America	USA	Pandemic Response Lab - NYC	Pandemic Response Lab, R&D	Henry Lee et al
EPI_ISL_2965553	USA/NY-PRL-2021_03_23_01E04/2021	2021-03-22	North America	USA	Pandemic Response Lab - NYC	Pandemic Response Lab, R&D	Isabel Fernandez Escapa et al
EPI_ISL_1385414	USA/NY-PRL-2021_03_23_01E05/2021	2021-03-22	North America	USA	Pandemic Response Lab - NYC	Pandemic Response Lab, R&D	Henry Lee et al
EPI_ISL_1385415	USA/NY-PRL-2021_03_23_01F03/2021	2021-03-22	North America	USA	Pandemic Response Lab - NYC	Pandemic Response Lab, R&D	Henry Lee et al
EPI_ISL_2965220	USA/NY-PRL-2021_03_23_01F12/2021	2021-03-21	North America	USA	Pandemic Response Lab - NYC	Pandemic Response Lab, R&D	Isabel Fernandez Escapa et al
EPI_ISL_1385416	USA/NY-PRL-2021_03_23_01F13/2021	2021-03-22	North America	USA	Pandemic Response Lab - NYC	Pandemic Response Lab, R&D	Henry Lee et al
EPI_ISL_1385418	USA/NY-PRL-2021_03_23_01F23/2021	2021-03-22	North America	USA	Pandemic Response Lab - NYC	Pandemic Response Lab, R&D	Henry Lee et al
EPI_ISL_1385419	USA/NY-PRL-2021_03_23_01G03/2021	2021-03-22	North America	USA	Pandemic Response Lab - NYC	Pandemic Response Lab, R&D	Henry Lee et al
EPI_ISL_1385420	USA/NY-PRL-2021_03_23_01G04/2021	2021-03-22	North America	USA	Pandemic Response Lab - NYC	Pandemic Response Lab, R&D	Henry Lee et al
EPI_ISL_1385421	USA/NY-PRL-2021_03_23_01G06/2021	2021-03-22	North America	USA	Pandemic Response Lab - NYC	Pandemic Response Lab, R&D	Henry Lee et al
EPI_ISL_1385422	USA/NY-PRL-2021_03_23_01G07/2021	2021-03-22	North America	USA	Pandemic Response Lab - NYC	Pandemic Response Lab, R&D	Henry Lee et al
EPI_ISL_1385423	USA/NY-PRL-2021_03_23_01G09/2021	2021-03-22	North America	USA	Pandemic Response Lab - NYC	Pandemic Response Lab, R&D	Henry Lee et al
EPI_ISL_1385424	USA/NY-PRL-2021_03_23_01G14/2021	2021-03-22	North America	USA	Pandemic Response Lab - NYC	Pandemic Response Lab, R&D	Henry Lee et al
EPI_ISL_1385425	USA/NY-PRL-2021_03_23_01G15/2021	2021-03-22	North America	USA	Pandemic Response Lab - NYC	Pandemic Response Lab, R&D	Henry Lee et al
EPI_ISL_1385428	USA/NY-PRL-2021_03_23_01G23/2021	2021-03-22	North America	USA	Pandemic Response Lab - NYC	Pandemic Response Lab, R&D	Henry Lee et al
EPI_ISL_1385432	USA/NY-PRL-2021_03_23_01H07/2021	2021-03-22	North America	USA	Pandemic Response Lab - NYC	Pandemic Response Lab, R&D	Henry Lee et al
EPI_ISL_1385433	USA/NY-PRL-2021_03_23_01H08/2021	2021-03-22	North America	USA	Pandemic Response Lab - NYC	Pandemic Response Lab, R&D	Henry Lee et al
EPI_ISL_1385434	USA/NY-PRL-2021_03_23_01H12/2021	2021-03-22	North America	USA	Pandemic Response Lab - NYC	Pandemic Response Lab, R&D	Henry Lee et al
EPI_ISL_1385437	USA/NY-PRL-2021_03_23_01H23/2021	2021-03-21	North America	USA	Pandemic Response Lab - NYC	Pandemic Response Lab, R&D	Henry Lee et al
EPI_ISL_1385442	USA/NY-PRL-2021_03_23_01I10/2021	2021-03-22	North America	USA	Pandemic Response Lab - NYC	Pandemic Response Lab, R&D	Henry Lee et al
EPI_ISL_1385443	USA/NY-PRL-2021_03_23_01I22/2021	2021-03-22	North America	USA	Pandemic Response Lab - NYC	Pandemic Response Lab, R&D	Henry Lee et al
EPI_ISL_1385445	USA/NY-PRL-2021_03_23_01L22/2021	2021-03-18	North America	USA	Pandemic Response Lab - NYC	Pandemic Response Lab, R&D	Henry Lee et al
EPI_ISL_1385447	USA/NY-PRL-2021_03_23_01M07/2021	2021-03-18	North America	USA	Pandemic Response Lab - NYC	Pandemic Response Lab, R&D	Henry Lee et al
EPI_ISL_1385448	USA/NY-PRL-2021_03_23_01M11/2021	2021-03-18	North America	USA	Pandemic Response Lab - NYC	Pandemic Response Lab, R&D	Henry Lee et al
EPI_ISL_1385451	USA/NY-PRL-2021_03_23_01N18/2021	2021-03-18	North America	USA	Pandemic Response Lab - NYC	Pandemic Response Lab, R&D	Henry Lee et al
EPI_ISL_1385452	USA/NY-PRL-2021_03_23_01N19/2021	2021-03-18	North America	USA	Pandemic Response Lab - NYC	Pandemic Response Lab, R&D	Henry Lee et al
EPI_ISL_1385453	USA/NY-PRL-2021_03_23_01N22/2021	2021-03-18	North America	USA	Pandemic Response Lab - NYC	Pandemic Response Lab, R&D	Henry Lee et al
EPI_ISL_1385454	USA/NY-PRL-2021_03_23_01O03/2021	2021-03-18	North America	USA	Pandemic Response Lab - NYC	Pandemic Response Lab, R&D	Henry Lee et al
EPI_ISL_1385455	USA/NY-PRL-2021_03_23_01O07/2021	2021-03-18	North America	USA	Pandemic Response Lab - NYC	Pandemic Response Lab, R&D	Henry Lee et al
EPI_ISL_1385456	USA/NY-PRL-2021_03_23_01O08/2021	2021-03-18	North America	USA	Pandemic Response Lab - NYC	Pandemic Response Lab, R&D	Henry Lee et al
EPI_ISL_1385457	USA/NY-PRL-2021_03_23_01O13/2021	2021-03-18	North America	USA	Pandemic Response Lab - NYC	Pandemic Response Lab, R&D	Henry Lee et al
EPI_ISL_1385458	USA/NY-PRL-2021_03_23_01O14/2021	2021-03-18	North America	USA	Pandemic Response Lab - NYC	Pandemic Response Lab, R&D	Henry Lee et al
EPI_ISL_1385459	USA/NY-PRL-2021_03_23_01P09/2021	2021-03-19	North America	USA	Pandemic Response Lab - NYC	Pandemic Response Lab, R&D	Henry Lee et al
EPI_ISL_1385460	USA/NY-PRL-2021_03_23_01P18/2021	2021-03-18	North America	USA	Pandemic Response Lab - NYC	Pandemic Response Lab, R&D	Henry Lee et al
EPI_ISL_1385461	USA/NY-PRL-2021_03_23_01P20/2021	2021-03-19	North America	USA	Pandemic Response Lab - NYC	Pandemic Response Lab, R&D	Henry Lee et al
EPI_ISL_1385462	USA/NY-PRL-2021_03_24_00A13/2021	2021-03-19	North America	USA	Pandemic Response Lab - NYC	Pandemic Response Lab, R&D	Henry Lee et al
EPI_ISL_1385463	USA/NY-PRL-2021_03_24_00A18/2021	2021-03-18	North America	USA	Pandemic Response Lab - NYC	Pandemic Response Lab, R&D	Henry Lee et al
EPI_ISL_1385464	USA/NY-PRL-2021_03_24_00A20/2021	2021-03-18	North America	USA	Pandemic Response Lab - NYC	Pandemic Response Lab, R&D	Henry Lee et al
EPI_ISL_1385465	USA/NY-PRL-2021_03_24_00B04/2021	2021-03-21	North America	USA	Pandemic Response Lab - NYC	Pandemic Response Lab, R&D	Henry Lee et al
EPI_ISL_1385466	USA/NY-PRL-2021_03_24_00B05/2021	2021-03-21	North America	USA	Pandemic Response Lab - NYC	Pandemic Response Lab, R&D	Henry Lee et al
EPI_ISL_1385467	USA/NY-PRL-2021_03_24_00B08/2021	2021-03-21	North America	USA	Pandemic Response Lab - NYC	Pandemic Response Lab, R&D	Henry Lee et al
EPI_ISL_1385470	USA/NY-PRL-2021_03_24_00C01/2021	2021-03-21	North America	USA	Pandemic Response Lab - NYC	Pandemic Response Lab, R&D	Henry Lee et al
EPI_ISL_1385473	USA/NY-PRL-2021_03_24_00C10/2021	2021-03-20	North America	USA	Pandemic Response Lab - NYC	Pandemic Response Lab, R&D	Henry Lee et al
EPI_ISL_1385474	USA/NY-PRL-2021_03_24_00C13/2021	2021-03-21	North America	USA	Pandemic Response Lab - NYC	Pandemic Response Lab, R&D	Henry Lee et al
EPI_ISL_2965117	USA/NY-PRL-2021_03_24_00C19/2021	2021-03-21	North America	USA	Pandemic Response Lab - NYC	Pandemic Response Lab, R&D	Isabel Fernandez Escapa et al
EPI_ISL_1385476	USA/NY-PRL-2021_03_24_00C21/2021	2021-03-21	North America	USA	Pandemic Response Lab - NYC	Pandemic Response Lab, R&D	Henry Lee et al
EPI_ISL_1385477	USA/NY-PRL-2021_03_24_00C22/2021	2021-03-21	North America	USA	Pandemic Response Lab - NYC	Pandemic Response Lab, R&D	Henry Lee et al
EPI_ISL_1385479	USA/NY-PRL-2021_03_24_00D08/2021	2021-03-21	North America	USA	Pandemic Response Lab - NYC	Pandemic Response Lab, R&D	Henry Lee et al
EPI_ISL_1385481	USA/NY-PRL-2021_03_24_00D15/2021	2021-03-21	North America	USA	Pandemic Response Lab - NYC	Pandemic Response Lab, R&D	Henry Lee et al
EPI_ISL_1385482	USA/NY-PRL-2021_03_24_00D19/2021	2021-03-21	North America	USA	Pandemic Response Lab - NYC	Pandemic Response Lab, R&D	Henry Lee et al
EPI_ISL_1385483	USA/NY-PRL-2021_03_24_00D20/2021	2021-03-21	North America	USA	Pandemic Response Lab - NYC	Pandemic Response Lab, R&D	Henry Lee et al
EPI_ISL_1385484	USA/NY-PRL-2021_03_24_00D24/2021	2021-03-21	North America	USA	Pandemic Response Lab - NYC	Pandemic Response Lab, R&D	Henry Lee et al
EPI_ISL_1385485	USA/NY-PRL-2021_03_24_00E04/2021	2021-03-21	North America	USA	Pandemic Response Lab - NYC	Pandemic Response Lab, R&D	Henry Lee et al
EPI_ISL_1385487	USA/NY-PRL-2021_03_24_00E13/2021	2021-03-21	North America	USA	Pandemic Response Lab - NYC	Pandemic Response Lab, R&D	Henry Lee et al
EPI_ISL_1385489	USA/NY-PRL-2021_03_24_00E16/2021	2021-03-21	North America	USA	Pandemic Response Lab - NYC	Pandemic Response Lab, R&D	Henry Lee et al
EPI_ISL_1385490	USA/NY-PRL-2021_03_24_00E22/2021	2021-03-22	North America	USA	Pandemic Response Lab - NYC	Pandemic Response Lab, R&D	Henry Lee et al
EPI_ISL_1385491	USA/NY-PRL-2021_03_24_00E24/2021	2021-03-22	North America	USA	Pandemic Response Lab - NYC	Pandemic Response Lab, R&D	Henry Lee et al
EPI_ISL_1385493	USA/NY-PRL-2021_03_24_00F02/2021	2021-03-22	North America	USA	Pandemic Response Lab - NYC	Pandemic Response Lab, R&D	Henry Lee et al
EPI_ISL_1385494	USA/NY-PRL-2021_03_24_00F03/2021	2021-03-22	North America	USA	Pandemic Response Lab - NYC	Pandemic Response Lab, R&D	Henry Lee et al
EPI_ISL_1385495	USA/NY-PRL-2021_03_24_00F04/2021	2021-03-22	North America	USA	Pandemic Response Lab - NYC	Pandemic Response Lab, R&D	Henry Lee et al
EPI_ISL_1385496	USA/NY-PRL-2021_03_24_00F06/2021	2021-03-21	North America	USA	Pandemic Response Lab - NYC	Pandemic Response Lab, R&D	Henry Lee et al
EPI_ISL_1385498	USA/NY-PRL-2021_03_24_00F15/2021	2021-03-22	North America	USA	Pandemic Response Lab - NYC	Pandemic Response Lab, R&D	Henry Lee et al
EPI_ISL_1385499	USA/NY-PRL-2021_03_24_00F17/2021	2021-03-22	North America	USA	Pandemic Response Lab - NYC	Pandemic Response Lab, R&D	Henry Lee et al
EPI_ISL_1385500	USA/NY-PRL-2021_03_24_00G08/2021	2021-03-22	North America	USA	Pandemic Response Lab - NYC	Pandemic Response Lab, R&D	Henry Lee et al
EPI_ISL_1385501	USA/NY-PRL-2021_03_24_00G09/2021	2021-03-22	North America	USA	Pandemic Response Lab - NYC	Pandemic Response Lab, R&D	Henry Lee et al
EPI_ISL_1385503	USA/NY-PRL-2021_03_24_00G14/2021	2021-03-22	North America	USA	Pandemic Response Lab - NYC	Pandemic Response Lab, R&D	Henry Lee et al
EPI_ISL_1385504	USA/NY-PRL-2021_03_24_00G15/2021	2021-03-22	North America	USA	Pandemic Response Lab - NYC	Pandemic Response Lab, R&D	Henry Lee et al
EPI_ISL_1385505	USA/NY-PRL-2021_03_24_00G17/2021	2021-03-21	North America	USA	Pandemic Response Lab - NYC	Pandemic Response Lab, R&D	Henry Lee et al
EPI_ISL_2965257	USA/NY-PRL-2021_03_24_00G18/2021	2021-03-21	North America	USA	Pandemic Response Lab - NYC	Pandemic Response Lab, R&D	Isabel Fernandez Escapa et al
EPI_ISL_1385506	USA/NY-PRL-2021_03_24_00H02/2021	2021-03-22	North America	USA	Pandemic Response Lab - NYC	Pandemic Response Lab, R&D	Henry Lee et al
EPI_ISL_1385507	USA/NY-PRL-2021_03_24_00H03/2021	2021-03-22	North America	USA	Pandemic Response Lab - NYC	Pandemic Response Lab, R&D	Henry Lee et al
EPI_ISL_1385509	USA/NY-PRL-2021_03_24_00H18/2021	2021-03-21	North America	USA	Pandemic Response Lab - NYC	Pandemic Response Lab, R&D	Henry Lee et al
EPI_ISL_1385511	USA/NY-PRL-2021_03_24_00I02/2021	2021-03-21	North America	USA	Pandemic Response Lab - NYC	Pandemic Response Lab, R&D	Henry Lee et al
EPI_ISL_1385514	USA/NY-PRL-2021_03_24_00I16/2021	2021-03-21	North America	USA	Pandemic Response Lab - NYC	Pandemic Response Lab, R&D	Henry Lee et al
EPI_ISL_1385515	USA/NY-PRL-2021_03_24_00I19/2021	2021-03-21	North America	USA	Pandemic Response Lab - NYC	Pandemic Response Lab, R&D	Henry Lee et al
EPI_ISL_1385516	USA/NY-PRL-2021_03_24_00I21/2021	2021-03-21	North America	USA	Pandemic Response Lab - NYC	Pandemic Response Lab, R&D	Henry Lee et al
EPI_ISL_1385518	USA/NY-PRL-2021_03_24_00K01/2021	2021-03-21	North America	USA	Pandemic Response Lab - NYC	Pandemic Response Lab, R&D	Henry Lee et al
EPI_ISL_1385519	USA/NY-PRL-2021_03_24_00K03/2021	2021-03-20	North America	USA	Pandemic Response Lab - NYC	Pandemic Response Lab, R&D	Henry Lee et al
EPI_ISL_1385520	USA/NY-PRL-2021_03_24_00K04/2021	2021-03-21	North America	USA	Pandemic Response Lab - NYC	Pandemic Response Lab, R&D	Henry Lee et al
EPI_ISL_1385521	USA/NY-PRL-2021_03_24_00K08/2021	2021-03-21	North America	USA	Pandemic Response Lab - NYC	Pandemic Response Lab, R&D	Henry Lee et al
EPI_ISL_1385522	USA/NY-PRL-2021_03_24_00K12/2021	2021-03-20	North America	USA	Pandemic Response Lab - NYC	Pandemic Response Lab, R&D	Henry Lee et al
EPI_ISL_1385523	USA/NY-PRL-2021_03_24_00K14/2021	2021-03-22	North America	USA	Pandemic Response Lab - NYC	Pandemic Response Lab, R&D	Henry Lee et al
EPI_ISL_1385525	USA/NY-PRL-2021_03_24_00K20/2021	2021-03-22	North America	USA	Pandemic Response Lab - NYC	Pandemic Response Lab, R&D	Henry Lee et al
EPI_ISL_1385526	USA/NY-PRL-2021_03_24_00K22/2021	2021-03-23	North America	USA	Pandemic Response Lab - NYC	Pandemic Response Lab, R&D	Henry Lee et al
EPI_ISL_1385527	USA/NY-PRL-2021_03_24_00K24/2021	2021-03-23	North America	USA	Pandemic Response Lab - NYC	Pandemic Response Lab, R&D	Henry Lee et al
EPI_ISL_1385528	USA/NY-PRL-2021_03_24_00L01/2021	2021-03-23	North America	USA	Pandemic Response Lab - NYC	Pandemic Response Lab, R&D	Henry Lee et al
EPI_ISL_1385529	USA/NY-PRL-2021_03_24_00L03/2021	2021-03-23	North America	USA	Pandemic Response Lab - NYC	Pandemic Response Lab, R&D	Henry Lee et al
EPI_ISL_1385530	USA/NY-PRL-2021_03_24_00L06/2021	2021-03-23	North America	USA	Pandemic Response Lab - NYC	Pandemic Response Lab, R&D	Henry Lee et al
EPI_ISL_1385533	USA/NY-PRL-2021_03_24_00L16/2021	2021-03-23	North America	USA	Pandemic Response Lab - NYC	Pandemic Response Lab, R&D	Henry Lee et al
EPI_ISL_1385535	USA/NY-PRL-2021_03_24_00L18/2021	2021-03-23	North America	USA	Pandemic Response Lab - NYC	Pandemic Response Lab, R&D	Henry Lee et al
EPI_ISL_1385536	USA/NY-PRL-2021_03_24_00L19/2021	2021-03-23	North America	USA	Pandemic Response Lab - NYC	Pandemic Response Lab, R&D	Henry Lee et al
EPI_ISL_1385537	USA/NY-PRL-2021_03_24_00L20/2021	2021-03-23	North America	USA	Pandemic Response Lab - NYC	Pandemic Response Lab, R&D	Henry Lee et al
EPI_ISL_1385538	USA/NY-PRL-2021_03_24_00L21/2021	2021-03-23	North America	USA	Pandemic Response Lab - NYC	Pandemic Response Lab, R&D	Henry Lee et al
EPI_ISL_1385539	USA/NY-PRL-2021_03_24_00L22/2021	2021-03-23	North America	USA	Pandemic Response Lab - NYC	Pandemic Response Lab, R&D	Henry Lee et al
EPI_ISL_1385540	USA/NY-PRL-2021_03_24_00L23/2021	2021-03-22	North America	USA	Pandemic Response Lab - NYC	Pandemic Response Lab, R&D	Henry Lee et al
EPI_ISL_1385541	USA/NY-PRL-2021_03_24_00M02/2021	2021-03-23	North America	USA	Pandemic Response Lab - NYC	Pandemic Response Lab, R&D	Henry Lee et al
EPI_ISL_1385543	USA/NY-PRL-2021_03_24_00M05/2021	2021-03-23	North America	USA	Pandemic Response Lab - NYC	Pandemic Response Lab, R&D	Henry Lee et al
EPI_ISL_1385544	USA/NY-PRL-2021_03_24_00M06/2021	2021-03-23	North America	USA	Pandemic Response Lab - NYC	Pandemic Response Lab, R&D	Henry Lee et al
EPI_ISL_2965248	USA/NY-PRL-2021_03_24_00M08/2021	2021-03-23	North America	USA	Pandemic Response Lab - NYC	Pandemic Response Lab, R&D	Isabel Fernandez Escapa et al
EPI_ISL_1385545	USA/NY-PRL-2021_03_24_00M11/2021	2021-03-23	North America	USA	Pandemic Response Lab - NYC	Pandemic Response Lab, R&D	Henry Lee et al
EPI_ISL_1385546	USA/NY-PRL-2021_03_24_00M20/2021	2021-03-22	North America	USA	Pandemic Response Lab - NYC	Pandemic Response Lab, R&D	Henry Lee et al
EPI_ISL_1385547	USA/NY-PRL-2021_03_24_00M21/2021	2021-03-22	North America	USA	Pandemic Response Lab - NYC	Pandemic Response Lab, R&D	Henry Lee et al
EPI_ISL_1385550	USA/NY-PRL-2021_03_24_00N04/2021	2021-03-23	North America	USA	Pandemic Response Lab - NYC	Pandemic Response Lab, R&D	Henry Lee et al
EPI_ISL_1385551	USA/NY-PRL-2021_03_24_00N05/2021	2021-03-22	North America	USA	Pandemic Response Lab - NYC	Pandemic Response Lab, R&D	Henry Lee et al
EPI_ISL_1385552	USA/NY-PRL-2021_03_24_00N07/2021	2021-03-23	North America	USA	Pandemic Response Lab - NYC	Pandemic Response Lab, R&D	Henry Lee et al
EPI_ISL_1385553	USA/NY-PRL-2021_03_24_00N08/2021	2021-03-23	North America	USA	Pandemic Response Lab - NYC	Pandemic Response Lab, R&D	Henry Lee et al
EPI_ISL_1385554	USA/NY-PRL-2021_03_24_00N09/2021	2021-03-23	North America	USA	Pandemic Response Lab - NYC	Pandemic Response Lab, R&D	Henry Lee et al
EPI_ISL_1385555	USA/NY-PRL-2021_03_24_00N13/2021	2021-03-23	North America	USA	Pandemic Response Lab - NYC	Pandemic Response Lab, R&D	Henry Lee et al
EPI_ISL_1385556	USA/NY-PRL-2021_03_24_00N16/2021	2021-03-22	North America	USA	Pandemic Response Lab - NYC	Pandemic Response Lab, R&D	Henry Lee et al
EPI_ISL_1385559	USA/NY-PRL-2021_03_24_00N22/2021	2021-03-22	North America	USA	Pandemic Response Lab - NYC	Pandemic Response Lab, R&D	Henry Lee et al
EPI_ISL_1385560	USA/NY-PRL-2021_03_24_00N23/2021	2021-03-23	North America	USA	Pandemic Response Lab - NYC	Pandemic Response Lab, R&D	Henry Lee et al
EPI_ISL_1385561	USA/NY-PRL-2021_03_24_00N24/2021	2021-03-22	North America	USA	Pandemic Response Lab - NYC	Pandemic Response Lab, R&D	Henry Lee et al
EPI_ISL_1385562	USA/NY-PRL-2021_03_24_00O01/2021	2021-03-23	North America	USA	Pandemic Response Lab - NYC	Pandemic Response Lab, R&D	Henry Lee et al
EPI_ISL_2965129	USA/NY-PRL-2021_03_24_00O03/2021	2021-03-23	North America	USA	Pandemic Response Lab - NYC	Pandemic Response Lab, R&D	Isabel Fernandez Escapa et al
EPI_ISL_1385566	USA/NY-PRL-2021_03_24_00O17/2021	2021-03-22	North America	USA	Pandemic Response Lab - NYC	Pandemic Response Lab, R&D	Henry Lee et al
EPI_ISL_1385567	USA/NY-PRL-2021_03_24_00O18/2021	2021-03-22	North America	USA	Pandemic Response Lab - NYC	Pandemic Response Lab, R&D	Henry Lee et al
EPI_ISL_1385569	USA/NY-PRL-2021_03_24_00O21/2021	2021-03-22	North America	USA	Pandemic Response Lab - NYC	Pandemic Response Lab, R&D	Henry Lee et al
EPI_ISL_1385570	USA/NY-PRL-2021_03_24_00O23/2021	2021-03-22	North America	USA	Pandemic Response Lab - NYC	Pandemic Response Lab, R&D	Henry Lee et al
EPI_ISL_1385572	USA/NY-PRL-2021_03_24_00P01/2021	2021-03-22	North America	USA	Pandemic Response Lab - NYC	Pandemic Response Lab, R&D	Henry Lee et al
EPI_ISL_2965162	USA/NY-PRL-2021_03_24_00P05/2021	2021-03-22	North America	USA	Pandemic Response Lab - NYC	Pandemic Response Lab, R&D	Isabel Fernandez Escapa et al
EPI_ISL_1385574	USA/NY-PRL-2021_03_24_00P17/2021	2021-03-23	North America	USA	Pandemic Response Lab - NYC	Pandemic Response Lab, R&D	Henry Lee et al
EPI_ISL_1385575	USA/NY-PRL-2021_03_24_00P20/2021	2021-03-23	North America	USA	Pandemic Response Lab - NYC	Pandemic Response Lab, R&D	Henry Lee et al
EPI_ISL_1385576	USA/NY-PRL-2021_03_24_00P23/2021	2021-03-23	North America	USA	Pandemic Response Lab - NYC	Pandemic Response Lab, R&D	Henry Lee et al
EPI_ISL_1385580	USA/NY-PRL-2021_03_25_00A08/2021	2021-03-22	North America	USA	Pandemic Response Lab - NYC	Pandemic Response Lab, R&D	Henry Lee et al
EPI_ISL_1385581	USA/NY-PRL-2021_03_25_00A11/2021	2021-03-22	North America	USA	Pandemic Response Lab - NYC	Pandemic Response Lab, R&D	Henry Lee et al
EPI_ISL_1385582	USA/NY-PRL-2021_03_25_00A12/2021	2021-03-23	North America	USA	Pandemic Response Lab - NYC	Pandemic Response Lab, R&D	Henry Lee et al
EPI_ISL_1385584	USA/NY-PRL-2021_03_25_00A14/2021	2021-03-23	North America	USA	Pandemic Response Lab - NYC	Pandemic Response Lab, R&D	Henry Lee et al
EPI_ISL_1385585	USA/NY-PRL-2021_03_25_00A15/2021	2021-03-23	North America	USA	Pandemic Response Lab - NYC	Pandemic Response Lab, R&D	Henry Lee et al
EPI_ISL_1385586	USA/NY-PRL-2021_03_25_00A18/2021	2021-03-22	North America	USA	Pandemic Response Lab - NYC	Pandemic Response Lab, R&D	Henry Lee et al
EPI_ISL_1385587	USA/NY-PRL-2021_03_25_00A19/2021	2021-03-22	North America	USA	Pandemic Response Lab - NYC	Pandemic Response Lab, R&D	Henry Lee et al
EPI_ISL_1385588	USA/NY-PRL-2021_03_25_00A20/2021	2021-03-22	North America	USA	Pandemic Response Lab - NYC	Pandemic Response Lab, R&D	Henry Lee et al
EPI_ISL_1385589	USA/NY-PRL-2021_03_25_00A21/2021	2021-03-22	North America	USA	Pandemic Response Lab - NYC	Pandemic Response Lab, R&D	Henry Lee et al
EPI_ISL_1385590	USA/NY-PRL-2021_03_25_00A22/2021	2021-03-22	North America	USA	Pandemic Response Lab - NYC	Pandemic Response Lab, R&D	Henry Lee et al
EPI_ISL_1385592	USA/NY-PRL-2021_03_25_00B07/2021	2021-03-22	North America	USA	Pandemic Response Lab - NYC	Pandemic Response Lab, R&D	Henry Lee et al
EPI_ISL_1385593	USA/NY-PRL-2021_03_25_00B10/2021	2021-03-22	North America	USA	Pandemic Response Lab - NYC	Pandemic Response Lab, R&D	Henry Lee et al
EPI_ISL_1385594	USA/NY-PRL-2021_03_25_00B11/2021	2021-03-23	North America	USA	Pandemic Response Lab - NYC	Pandemic Response Lab, R&D	Henry Lee et al
EPI_ISL_1385595	USA/NY-PRL-2021_03_25_00B12/2021	2021-03-23	North America	USA	Pandemic Response Lab - NYC	Pandemic Response Lab, R&D	Henry Lee et al
EPI_ISL_1385597	USA/NY-PRL-2021_03_25_00B14/2021	2021-03-23	North America	USA	Pandemic Response Lab - NYC	Pandemic Response Lab, R&D	Henry Lee et al
EPI_ISL_1385599	USA/NY-PRL-2021_03_25_00B16/2021	2021-03-22	North America	USA	Pandemic Response Lab - NYC	Pandemic Response Lab, R&D	Henry Lee et al
EPI_ISL_1385600	USA/NY-PRL-2021_03_25_00B17/2021	2021-03-23	North America	USA	Pandemic Response Lab - NYC	Pandemic Response Lab, R&D	Henry Lee et al
EPI_ISL_1385601	USA/NY-PRL-2021_03_25_00B18/2021	2021-03-23	North America	USA	Pandemic Response Lab - NYC	Pandemic Response Lab, R&D	Henry Lee et al
EPI_ISL_1385602	USA/NY-PRL-2021_03_25_00B19/2021	2021-03-23	North America	USA	Pandemic Response Lab - NYC	Pandemic Response Lab, R&D	Henry Lee et al
EPI_ISL_1385603	USA/NY-PRL-2021_03_25_00B20/2021	2021-03-23	North America	USA	Pandemic Response Lab - NYC	Pandemic Response Lab, R&D	Henry Lee et al
EPI_ISL_1385604	USA/NY-PRL-2021_03_25_00B21/2021	2021-03-23	North America	USA	Pandemic Response Lab - NYC	Pandemic Response Lab, R&D	Henry Lee et al
EPI_ISL_1385605	USA/NY-PRL-2021_03_25_00B23/2021	2021-03-23	North America	USA	Pandemic Response Lab - NYC	Pandemic Response Lab, R&D	Henry Lee et al
EPI_ISL_1385606	USA/NY-PRL-2021_03_25_00C01/2021	2021-03-23	North America	USA	Pandemic Response Lab - NYC	Pandemic Response Lab, R&D	Henry Lee et al
EPI_ISL_1385607	USA/NY-PRL-2021_03_25_00C02/2021	2021-03-23	North America	USA	Pandemic Response Lab - NYC	Pandemic Response Lab, R&D	Henry Lee et al
EPI_ISL_1385608	USA/NY-PRL-2021_03_25_00C03/2021	2021-03-23	North America	USA	Pandemic Response Lab - NYC	Pandemic Response Lab, R&D	Henry Lee et al
EPI_ISL_1385609	USA/NY-PRL-2021_03_25_00C06/2021	2021-03-23	North America	USA	Pandemic Response Lab - NYC	Pandemic Response Lab, R&D	Henry Lee et al
EPI_ISL_1385611	USA/NY-PRL-2021_03_25_00C09/2021	2021-03-23	North America	USA	Pandemic Response Lab - NYC	Pandemic Response Lab, R&D	Henry Lee et al
EPI_ISL_1385612	USA/NY-PRL-2021_03_25_00C10/2021	2021-03-23	North America	USA	Pandemic Response Lab - NYC	Pandemic Response Lab, R&D	Henry Lee et al
EPI_ISL_1385613	USA/NY-PRL-2021_03_25_00C12/2021	2021-03-23	North America	USA	Pandemic Response Lab - NYC	Pandemic Response Lab, R&D	Henry Lee et al
EPI_ISL_1385614	USA/NY-PRL-2021_03_25_00C15/2021	2021-03-23	North America	USA	Pandemic Response Lab - NYC	Pandemic Response Lab, R&D	Henry Lee et al
EPI_ISL_1385615	USA/NY-PRL-2021_03_25_00C16/2021	2021-03-23	North America	USA	Pandemic Response Lab - NYC	Pandemic Response Lab, R&D	Henry Lee et al
EPI_ISL_1385616	USA/NY-PRL-2021_03_25_00C18/2021	2021-03-23	North America	USA	Pandemic Response Lab - NYC	Pandemic Response Lab, R&D	Henry Lee et al
EPI_ISL_1385617	USA/NY-PRL-2021_03_25_00C20/2021	2021-03-23	North America	USA	Pandemic Response Lab - NYC	Pandemic Response Lab, R&D	Henry Lee et al
EPI_ISL_1385618	USA/NY-PRL-2021_03_25_00C21/2021	2021-03-23	North America	USA	Pandemic Response Lab - NYC	Pandemic Response Lab, R&D	Henry Lee et al
EPI_ISL_1385619	USA/NY-PRL-2021_03_25_00D04/2021	2021-03-23	North America	USA	Pandemic Response Lab - NYC	Pandemic Response Lab, R&D	Henry Lee et al
EPI_ISL_1385620	USA/NY-PRL-2021_03_25_00D05/2021	2021-03-22	North America	USA	Pandemic Response Lab - NYC	Pandemic Response Lab, R&D	Henry Lee et al
EPI_ISL_1385623	USA/NY-PRL-2021_03_25_00D09/2021	2021-03-22	North America	USA	Pandemic Response Lab - NYC	Pandemic Response Lab, R&D	Henry Lee et al
EPI_ISL_1385624	USA/NY-PRL-2021_03_25_00D12/2021	2021-03-22	North America	USA	Pandemic Response Lab - NYC	Pandemic Response Lab, R&D	Henry Lee et al
EPI_ISL_1385625	USA/NY-PRL-2021_03_25_00D15/2021	2021-03-22	North America	USA	Pandemic Response Lab - NYC	Pandemic Response Lab, R&D	Henry Lee et al
EPI_ISL_1385627	USA/NY-PRL-2021_03_25_00E02/2021	2021-03-22	North America	USA	Pandemic Response Lab - NYC	Pandemic Response Lab, R&D	Henry Lee et al
EPI_ISL_1385628	USA/NY-PRL-2021_03_25_00E04/2021	2021-03-22	North America	USA	Pandemic Response Lab - NYC	Pandemic Response Lab, R&D	Henry Lee et al
EPI_ISL_1385630	USA/NY-PRL-2021_03_25_00E07/2021	2021-03-22	North America	USA	Pandemic Response Lab - NYC	Pandemic Response Lab, R&D	Henry Lee et al
EPI_ISL_1385631	USA/NY-PRL-2021_03_25_00E08/2021	2021-03-22	North America	USA	Pandemic Response Lab - NYC	Pandemic Response Lab, R&D	Henry Lee et al
EPI_ISL_1385632	USA/NY-PRL-2021_03_25_00E09/2021	2021-03-23	North America	USA	Pandemic Response Lab - NYC	Pandemic Response Lab, R&D	Henry Lee et al
EPI_ISL_1385635	USA/NY-PRL-2021_03_25_00E14/2021	2021-03-23	North America	USA	Pandemic Response Lab - NYC	Pandemic Response Lab, R&D	Henry Lee et al
EPI_ISL_1385636	USA/NY-PRL-2021_03_25_00E17/2021	2021-03-23	North America	USA	Pandemic Response Lab - NYC	Pandemic Response Lab, R&D	Henry Lee et al
EPI_ISL_1385637	USA/NY-PRL-2021_03_25_00E20/2021	2021-03-23	North America	USA	Pandemic Response Lab - NYC	Pandemic Response Lab, R&D	Henry Lee et al
EPI_ISL_1385638	USA/NY-PRL-2021_03_25_00E23/2021	2021-03-23	North America	USA	Pandemic Response Lab - NYC	Pandemic Response Lab, R&D	Henry Lee et al
EPI_ISL_1385640	USA/NY-PRL-2021_03_25_00F02/2021	2021-03-24	North America	USA	Pandemic Response Lab - NYC	Pandemic Response Lab, R&D	Henry Lee et al
EPI_ISL_1385641	USA/NY-PRL-2021_03_25_00F03/2021	2021-03-24	North America	USA	Pandemic Response Lab - NYC	Pandemic Response Lab, R&D	Henry Lee et al
EPI_ISL_1385642	USA/NY-PRL-2021_03_25_00F05/2021	2021-03-23	North America	USA	Pandemic Response Lab - NYC	Pandemic Response Lab, R&D	Henry Lee et al
EPI_ISL_1385643	USA/NY-PRL-2021_03_25_00F07/2021	2021-03-24	North America	USA	Pandemic Response Lab - NYC	Pandemic Response Lab, R&D	Henry Lee et al
EPI_ISL_1385644	USA/NY-PRL-2021_03_25_00F08/2021	2021-03-24	North America	USA	Pandemic Response Lab - NYC	Pandemic Response Lab, R&D	Henry Lee et al
EPI_ISL_1385645	USA/NY-PRL-2021_03_25_00F09/2021	2021-03-24	North America	USA	Pandemic Response Lab - NYC	Pandemic Response Lab, R&D	Henry Lee et al
EPI_ISL_1385646	USA/NY-PRL-2021_03_25_00F10/2021	2021-03-24	North America	USA	Pandemic Response Lab - NYC	Pandemic Response Lab, R&D	Henry Lee et al
EPI_ISL_1385647	USA/NY-PRL-2021_03_25_00F11/2021	2021-03-24	North America	USA	Pandemic Response Lab - NYC	Pandemic Response Lab, R&D	Henry Lee et al
EPI_ISL_1385648	USA/NY-PRL-2021_03_25_00F12/2021	2021-03-24	North America	USA	Pandemic Response Lab - NYC	Pandemic Response Lab, R&D	Henry Lee et al
EPI_ISL_1385650	USA/NY-PRL-2021_03_25_00F15/2021	2021-03-24	North America	USA	Pandemic Response Lab - NYC	Pandemic Response Lab, R&D	Henry Lee et al
EPI_ISL_1385651	USA/NY-PRL-2021_03_25_00F18/2021	2021-03-24	North America	USA	Pandemic Response Lab - NYC	Pandemic Response Lab, R&D	Henry Lee et al
EPI_ISL_1385652	USA/NY-PRL-2021_03_25_00F20/2021	2021-03-24	North America	USA	Pandemic Response Lab - NYC	Pandemic Response Lab, R&D	Henry Lee et al
EPI_ISL_1385653	USA/NY-PRL-2021_03_25_00F21/2021	2021-03-24	North America	USA	Pandemic Response Lab - NYC	Pandemic Response Lab, R&D	Henry Lee et al
EPI_ISL_1385654	USA/NY-PRL-2021_03_25_00F23/2021	2021-03-24	North America	USA	Pandemic Response Lab - NYC	Pandemic Response Lab, R&D	Henry Lee et al
EPI_ISL_1385656	USA/NY-PRL-2021_03_25_00G01/2021	2021-03-24	North America	USA	Pandemic Response Lab - NYC	Pandemic Response Lab, R&D	Henry Lee et al
EPI_ISL_1385660	USA/NY-PRL-2021_03_25_00G09/2021	2021-03-24	North America	USA	Pandemic Response Lab - NYC	Pandemic Response Lab, R&D	Henry Lee et al
EPI_ISL_1385661	USA/NY-PRL-2021_03_25_00G10/2021	2021-03-24	North America	USA	Pandemic Response Lab - NYC	Pandemic Response Lab, R&D	Henry Lee et al
EPI_ISL_1385663	USA/NY-PRL-2021_03_25_00G15/2021	2021-03-23	North America	USA	Pandemic Response Lab - NYC	Pandemic Response Lab, R&D	Henry Lee et al
EPI_ISL_1385664	USA/NY-PRL-2021_03_25_00G18/2021	2021-03-24	North America	USA	Pandemic Response Lab - NYC	Pandemic Response Lab, R&D	Henry Lee et al
EPI_ISL_1385665	USA/NY-PRL-2021_03_25_00G21/2021	2021-03-24	North America	USA	Pandemic Response Lab - NYC	Pandemic Response Lab, R&D	Henry Lee et al
EPI_ISL_1385666	USA/NY-PRL-2021_03_25_00H01/2021	2021-03-24	North America	USA	Pandemic Response Lab - NYC	Pandemic Response Lab, R&D	Henry Lee et al
EPI_ISL_1385667	USA/NY-PRL-2021_03_25_00H02/2021	2021-03-24	North America	USA	Pandemic Response Lab - NYC	Pandemic Response Lab, R&D	Henry Lee et al
EPI_ISL_1385668	USA/NY-PRL-2021_03_25_00H04/2021	2021-03-24	North America	USA	Pandemic Response Lab - NYC	Pandemic Response Lab, R&D	Henry Lee et al
EPI_ISL_1385669	USA/NY-PRL-2021_03_25_00H07/2021	2021-03-24	North America	USA	Pandemic Response Lab - NYC	Pandemic Response Lab, R&D	Henry Lee et al
EPI_ISL_1385670	USA/NY-PRL-2021_03_25_00H11/2021	2021-03-24	North America	USA	Pandemic Response Lab - NYC	Pandemic Response Lab, R&D	Henry Lee et al
EPI_ISL_1385671	USA/NY-PRL-2021_03_25_00H12/2021	2021-03-24	North America	USA	Pandemic Response Lab - NYC	Pandemic Response Lab, R&D	Henry Lee et al
EPI_ISL_1385672	USA/NY-PRL-2021_03_25_00H15/2021	2021-03-24	North America	USA	Pandemic Response Lab - NYC	Pandemic Response Lab, R&D	Henry Lee et al
EPI_ISL_1385673	USA/NY-PRL-2021_03_25_00H18/2021	2021-03-24	North America	USA	Pandemic Response Lab - NYC	Pandemic Response Lab, R&D	Henry Lee et al
EPI_ISL_1385675	USA/NY-PRL-2021_03_25_00H23/2021	2021-03-24	North America	USA	Pandemic Response Lab - NYC	Pandemic Response Lab, R&D	Henry Lee et al
EPI_ISL_1385676	USA/NY-PRL-2021_03_25_00I01/2021	2021-03-24	North America	USA	Pandemic Response Lab - NYC	Pandemic Response Lab, R&D	Henry Lee et al
EPI_ISL_1385678	USA/NY-PRL-2021_03_25_00I04/2021	2021-03-24	North America	USA	Pandemic Response Lab - NYC	Pandemic Response Lab, R&D	Henry Lee et al
EPI_ISL_1385680	USA/NY-PRL-2021_03_25_00I09/2021	2021-03-24	North America	USA	Pandemic Response Lab - NYC	Pandemic Response Lab, R&D	Henry Lee et al
EPI_ISL_1385682	USA/NY-PRL-2021_03_25_00I12/2021	2021-03-24	North America	USA	Pandemic Response Lab - NYC	Pandemic Response Lab, R&D	Henry Lee et al
EPI_ISL_1385683	USA/NY-PRL-2021_03_25_00I16/2021	2021-03-24	North America	USA	Pandemic Response Lab - NYC	Pandemic Response Lab, R&D	Henry Lee et al
EPI_ISL_1385684	USA/NY-PRL-2021_03_25_00I21/2021	2021-03-24	North America	USA	Pandemic Response Lab - NYC	Pandemic Response Lab, R&D	Henry Lee et al
EPI_ISL_1385686	USA/NY-PRL-2021_03_25_00I24/2021	2021-03-24	North America	USA	Pandemic Response Lab - NYC	Pandemic Response Lab, R&D	Henry Lee et al
EPI_ISL_1385688	USA/NY-PRL-2021_03_25_00J02/2021	2021-03-24	North America	USA	Pandemic Response Lab - NYC	Pandemic Response Lab, R&D	Henry Lee et al
EPI_ISL_1385689	USA/NY-PRL-2021_03_25_00J03/2021	2021-03-24	North America	USA	Pandemic Response Lab - NYC	Pandemic Response Lab, R&D	Henry Lee et al
EPI_ISL_1385690	USA/NY-PRL-2021_03_25_00J04/2021	2021-03-24	North America	USA	Pandemic Response Lab - NYC	Pandemic Response Lab, R&D	Henry Lee et al
EPI_ISL_1385691	USA/NY-PRL-2021_03_25_00J05/2021	2021-03-24	North America	USA	Pandemic Response Lab - NYC	Pandemic Response Lab, R&D	Henry Lee et al
EPI_ISL_1385693	USA/NY-PRL-2021_03_25_00J07/2021	2021-03-24	North America	USA	Pandemic Response Lab - NYC	Pandemic Response Lab, R&D	Henry Lee et al
EPI_ISL_1385695	USA/NY-PRL-2021_03_25_00J09/2021	2021-03-24	North America	USA	Pandemic Response Lab - NYC	Pandemic Response Lab, R&D	Henry Lee et al
EPI_ISL_1385696	USA/NY-PRL-2021_03_25_00J11/2021	2021-03-24	North America	USA	Pandemic Response Lab - NYC	Pandemic Response Lab, R&D	Henry Lee et al
EPI_ISL_1385697	USA/NY-PRL-2021_03_25_00J13/2021	2021-03-24	North America	USA	Pandemic Response Lab - NYC	Pandemic Response Lab, R&D	Henry Lee et al
EPI_ISL_1385698	USA/NY-PRL-2021_03_25_00J19/2021	2021-03-24	North America	USA	Pandemic Response Lab - NYC	Pandemic Response Lab, R&D	Henry Lee et al
EPI_ISL_1385700	USA/NY-PRL-2021_03_25_00J22/2021	2021-03-24	North America	USA	Pandemic Response Lab - NYC	Pandemic Response Lab, R&D	Henry Lee et al
EPI_ISL_1385701	USA/NY-PRL-2021_03_25_00J24/2021	2021-03-24	North America	USA	Pandemic Response Lab - NYC	Pandemic Response Lab, R&D	Henry Lee et al
EPI_ISL_1385703	USA/NY-PRL-2021_03_25_00K04/2021	2021-03-24	North America	USA	Pandemic Response Lab - NYC	Pandemic Response Lab, R&D	Henry Lee et al
EPI_ISL_1385704	USA/NY-PRL-2021_03_25_00K05/2021	2021-03-24	North America	USA	Pandemic Response Lab - NYC	Pandemic Response Lab, R&D	Henry Lee et al
EPI_ISL_1385705	USA/NY-PRL-2021_03_25_00K06/2021	2021-03-24	North America	USA	Pandemic Response Lab - NYC	Pandemic Response Lab, R&D	Henry Lee et al
EPI_ISL_1385706	USA/NY-PRL-2021_03_25_00K07/2021	2021-03-24	North America	USA	Pandemic Response Lab - NYC	Pandemic Response Lab, R&D	Henry Lee et al
EPI_ISL_2965492	USA/NY-PRL-2021_03_25_00K12/2021	2021-03-24	North America	USA	Pandemic Response Lab - NYC	Pandemic Response Lab, R&D	Isabel Fernandez Escapa et al
EPI_ISL_1385708	USA/NY-PRL-2021_03_25_00K16/2021	2021-03-24	North America	USA	Pandemic Response Lab - NYC	Pandemic Response Lab, R&D	Henry Lee et al
EPI_ISL_1385709	USA/NY-PRL-2021_03_25_00K18/2021	2021-03-24	North America	USA	Pandemic Response Lab - NYC	Pandemic Response Lab, R&D	Henry Lee et al
EPI_ISL_1385711	USA/NY-PRL-2021_03_25_00K23/2021	2021-03-24	North America	USA	Pandemic Response Lab - NYC	Pandemic Response Lab, R&D	Henry Lee et al
EPI_ISL_1385712	USA/NY-PRL-2021_03_25_00K24/2021	2021-03-24	North America	USA	Pandemic Response Lab - NYC	Pandemic Response Lab, R&D	Henry Lee et al
EPI_ISL_1385715	USA/NY-PRL-2021_03_25_00L07/2021	2021-03-24	North America	USA	Pandemic Response Lab - NYC	Pandemic Response Lab, R&D	Henry Lee et al
EPI_ISL_1385716	USA/NY-PRL-2021_03_25_00L08/2021	2021-03-24	North America	USA	Pandemic Response Lab - NYC	Pandemic Response Lab, R&D	Henry Lee et al
EPI_ISL_1385718	USA/NY-PRL-2021_03_25_00L11/2021	2021-03-24	North America	USA	Pandemic Response Lab - NYC	Pandemic Response Lab, R&D	Henry Lee et al
EPI_ISL_1385719	USA/NY-PRL-2021_03_25_00L12/2021	2021-03-24	North America	USA	Pandemic Response Lab - NYC	Pandemic Response Lab, R&D	Henry Lee et al
EPI_ISL_1385720	USA/NY-PRL-2021_03_25_00L13/2021	2021-03-24	North America	USA	Pandemic Response Lab - NYC	Pandemic Response Lab, R&D	Henry Lee et al
EPI_ISL_1385721	USA/NY-PRL-2021_03_25_00L14/2021	2021-03-24	North America	USA	Pandemic Response Lab - NYC	Pandemic Response Lab, R&D	Henry Lee et al
EPI_ISL_1385722	USA/NY-PRL-2021_03_25_00L17/2021	2021-03-24	North America	USA	Pandemic Response Lab - NYC	Pandemic Response Lab, R&D	Henry Lee et al
EPI_ISL_1385723	USA/NY-PRL-2021_03_25_00L19/2021	2021-03-23	North America	USA	Pandemic Response Lab - NYC	Pandemic Response Lab, R&D	Henry Lee et al
EPI_ISL_1385726	USA/NY-PRL-2021_03_25_00L24/2021	2021-03-24	North America	USA	Pandemic Response Lab - NYC	Pandemic Response Lab, R&D	Henry Lee et al
EPI_ISL_1385727	USA/NY-PRL-2021_03_25_00M01/2021	2021-03-24	North America	USA	Pandemic Response Lab - NYC	Pandemic Response Lab, R&D	Henry Lee et al
EPI_ISL_1385728	USA/NY-PRL-2021_03_25_00M02/2021	2021-03-24	North America	USA	Pandemic Response Lab - NYC	Pandemic Response Lab, R&D	Henry Lee et al
EPI_ISL_2965483	USA/NY-PRL-2021_03_25_00M04/2021	2021-03-24	North America	USA	Pandemic Response Lab - NYC	Pandemic Response Lab, R&D	Isabel Fernandez Escapa et al
EPI_ISL_1385729	USA/NY-PRL-2021_03_25_00M06/2021	2021-03-24	North America	USA	Pandemic Response Lab - NYC	Pandemic Response Lab, R&D	Henry Lee et al
EPI_ISL_1385730	USA/NY-PRL-2021_03_25_00M07/2021	2021-03-24	North America	USA	Pandemic Response Lab - NYC	Pandemic Response Lab, R&D	Henry Lee et al
EPI_ISL_2965484	USA/NY-PRL-2021_03_25_00M08/2021	2021-03-24	North America	USA	Pandemic Response Lab - NYC	Pandemic Response Lab, R&D	Isabel Fernandez Escapa et al
EPI_ISL_1385731	USA/NY-PRL-2021_03_25_00M09/2021	2021-03-24	North America	USA	Pandemic Response Lab - NYC	Pandemic Response Lab, R&D	Henry Lee et al
EPI_ISL_2965482	USA/NY-PRL-2021_03_25_00M12/2021	2021-03-24	North America	USA	Pandemic Response Lab - NYC	Pandemic Response Lab, R&D	Isabel Fernandez Escapa et al
EPI_ISL_1385733	USA/NY-PRL-2021_03_25_00M14/2021	2021-03-24	North America	USA	Pandemic Response Lab - NYC	Pandemic Response Lab, R&D	Henry Lee et al
EPI_ISL_1385734	USA/NY-PRL-2021_03_25_00M15/2021	2021-03-23	North America	USA	Pandemic Response Lab - NYC	Pandemic Response Lab, R&D	Henry Lee et al
EPI_ISL_1385735	USA/NY-PRL-2021_03_25_00M16/2021	2021-03-24	North America	USA	Pandemic Response Lab - NYC	Pandemic Response Lab, R&D	Henry Lee et al
EPI_ISL_1385736	USA/NY-PRL-2021_03_25_00M17/2021	2021-03-24	North America	USA	Pandemic Response Lab - NYC	Pandemic Response Lab, R&D	Henry Lee et al
EPI_ISL_1385737	USA/NY-PRL-2021_03_25_00M19/2021	2021-03-24	North America	USA	Pandemic Response Lab - NYC	Pandemic Response Lab, R&D	Henry Lee et al
EPI_ISL_1385738	USA/NY-PRL-2021_03_25_00M21/2021	2021-03-24	North America	USA	Pandemic Response Lab - NYC	Pandemic Response Lab, R&D	Henry Lee et al
EPI_ISL_1385740	USA/NY-PRL-2021_03_25_00M23/2021	2021-03-24	North America	USA	Pandemic Response Lab - NYC	Pandemic Response Lab, R&D	Henry Lee et al
EPI_ISL_1385741	USA/NY-PRL-2021_03_25_00M24/2021	2021-03-24	North America	USA	Pandemic Response Lab - NYC	Pandemic Response Lab, R&D	Henry Lee et al
EPI_ISL_1385742	USA/NY-PRL-2021_03_25_00N01/2021	2021-03-24	North America	USA	Pandemic Response Lab - NYC	Pandemic Response Lab, R&D	Henry Lee et al
EPI_ISL_1385743	USA/NY-PRL-2021_03_25_00N02/2021	2021-03-24	North America	USA	Pandemic Response Lab - NYC	Pandemic Response Lab, R&D	Henry Lee et al
EPI_ISL_1385744	USA/NY-PRL-2021_03_25_00N03/2021	2021-03-24	North America	USA	Pandemic Response Lab - NYC	Pandemic Response Lab, R&D	Henry Lee et al
EPI_ISL_1385745	USA/NY-PRL-2021_03_25_00N05/2021	2021-03-24	North America	USA	Pandemic Response Lab - NYC	Pandemic Response Lab, R&D	Henry Lee et al
EPI_ISL_1385746	USA/NY-PRL-2021_03_25_00N07/2021	2021-03-24	North America	USA	Pandemic Response Lab - NYC	Pandemic Response Lab, R&D	Henry Lee et al
EPI_ISL_1385748	USA/NY-PRL-2021_03_25_00N10/2021	2021-03-24	North America	USA	Pandemic Response Lab - NYC	Pandemic Response Lab, R&D	Henry Lee et al
EPI_ISL_1385749	USA/NY-PRL-2021_03_25_00N11/2021	2021-03-24	North America	USA	Pandemic Response Lab - NYC	Pandemic Response Lab, R&D	Henry Lee et al
EPI_ISL_1385750	USA/NY-PRL-2021_03_25_00N14/2021	2021-03-24	North America	USA	Pandemic Response Lab - NYC	Pandemic Response Lab, R&D	Henry Lee et al
EPI_ISL_1385751	USA/NY-PRL-2021_03_25_00N16/2021	2021-03-24	North America	USA	Pandemic Response Lab - NYC	Pandemic Response Lab, R&D	Henry Lee et al
EPI_ISL_1385752	USA/NY-PRL-2021_03_25_00N17/2021	2021-03-24	North America	USA	Pandemic Response Lab - NYC	Pandemic Response Lab, R&D	Henry Lee et al
EPI_ISL_1385753	USA/NY-PRL-2021_03_25_00N20/2021	2021-03-24	North America	USA	Pandemic Response Lab - NYC	Pandemic Response Lab, R&D	Henry Lee et al
EPI_ISL_1385754	USA/NY-PRL-2021_03_25_00N21/2021	2021-03-24	North America	USA	Pandemic Response Lab - NYC	Pandemic Response Lab, R&D	Henry Lee et al
EPI_ISL_1385757	USA/NY-PRL-2021_03_25_00O02/2021	2021-03-24	North America	USA	Pandemic Response Lab - NYC	Pandemic Response Lab, R&D	Henry Lee et al
EPI_ISL_1385758	USA/NY-PRL-2021_03_25_00O04/2021	2021-03-24	North America	USA	Pandemic Response Lab - NYC	Pandemic Response Lab, R&D	Henry Lee et al
EPI_ISL_1385759	USA/NY-PRL-2021_03_25_00O06/2021	2021-03-24	North America	USA	Pandemic Response Lab - NYC	Pandemic Response Lab, R&D	Henry Lee et al
EPI_ISL_1385762	USA/NY-PRL-2021_03_25_00O10/2021	2021-03-24	North America	USA	Pandemic Response Lab - NYC	Pandemic Response Lab, R&D	Henry Lee et al
EPI_ISL_1385763	USA/NY-PRL-2021_03_25_00O12/2021	2021-03-24	North America	USA	Pandemic Response Lab - NYC	Pandemic Response Lab, R&D	Henry Lee et al
EPI_ISL_1385764	USA/NY-PRL-2021_03_25_00O14/2021	2021-03-24	North America	USA	Pandemic Response Lab - NYC	Pandemic Response Lab, R&D	Henry Lee et al
EPI_ISL_1385765	USA/NY-PRL-2021_03_25_00O15/2021	2021-03-24	North America	USA	Pandemic Response Lab - NYC	Pandemic Response Lab, R&D	Henry Lee et al
EPI_ISL_1385767	USA/NY-PRL-2021_03_25_00O21/2021	2021-03-24	North America	USA	Pandemic Response Lab - NYC	Pandemic Response Lab, R&D	Henry Lee et al
EPI_ISL_1385768	USA/NY-PRL-2021_03_25_00O22/2021	2021-03-24	North America	USA	Pandemic Response Lab - NYC	Pandemic Response Lab, R&D	Henry Lee et al
EPI_ISL_1385769	USA/NY-PRL-2021_03_25_00O23/2021	2021-03-24	North America	USA	Pandemic Response Lab - NYC	Pandemic Response Lab, R&D	Henry Lee et al
EPI_ISL_1385770	USA/NY-PRL-2021_03_25_00O24/2021	2021-03-24	North America	USA	Pandemic Response Lab - NYC	Pandemic Response Lab, R&D	Henry Lee et al
EPI_ISL_1385771	USA/NY-PRL-2021_03_25_00P01/2021	2021-03-24	North America	USA	Pandemic Response Lab - NYC	Pandemic Response Lab, R&D	Henry Lee et al
EPI_ISL_1385773	USA/NY-PRL-2021_03_25_00P04/2021	2021-03-24	North America	USA	Pandemic Response Lab - NYC	Pandemic Response Lab, R&D	Henry Lee et al
EPI_ISL_1385774	USA/NY-PRL-2021_03_25_00P05/2021	2021-03-23	North America	USA	Pandemic Response Lab - NYC	Pandemic Response Lab, R&D	Henry Lee et al
EPI_ISL_1385776	USA/NY-PRL-2021_03_25_00P12/2021	2021-03-24	North America	USA	Pandemic Response Lab - NYC	Pandemic Response Lab, R&D	Henry Lee et al
EPI_ISL_1385777	USA/NY-PRL-2021_03_25_00P15/2021	2021-03-24	North America	USA	Pandemic Response Lab - NYC	Pandemic Response Lab, R&D	Henry Lee et al
EPI_ISL_1385778	USA/NY-PRL-2021_03_25_00P17/2021	2021-03-24	North America	USA	Pandemic Response Lab - NYC	Pandemic Response Lab, R&D	Henry Lee et al
EPI_ISL_1385779	USA/NY-PRL-2021_03_25_00P18/2021	2021-03-24	North America	USA	Pandemic Response Lab - NYC	Pandemic Response Lab, R&D	Henry Lee et al
EPI_ISL_1385780	USA/NY-PRL-2021_03_25_00P19/2021	2021-03-24	North America	USA	Pandemic Response Lab - NYC	Pandemic Response Lab, R&D	Henry Lee et al
EPI_ISL_1385781	USA/NY-PRL-2021_03_25_00P21/2021	2021-03-24	North America	USA	Pandemic Response Lab - NYC	Pandemic Response Lab, R&D	Henry Lee et al
EPI_ISL_1385782	USA/NY-PRL-2021_03_25_00P22/2021	2021-03-24	North America	USA	Pandemic Response Lab - NYC	Pandemic Response Lab, R&D	Henry Lee et al
EPI_ISL_1385783	USA/NY-PRL-2021_03_25_00P23/2021	2021-03-24	North America	USA	Pandemic Response Lab - NYC	Pandemic Response Lab, R&D	Henry Lee et al
EPI_ISL_1470768	USA/NY-PRL-2021_03_29_00A19/2021	2021-03-23	North America	USA	Pandemic Response Lab - NYC	Pandemic Response Lab, R&D	Henry Lee et al
EPI_ISL_1470784	USA/NY-PRL-2021_03_29_00A20/2021	2021-03-23	North America	USA	Pandemic Response Lab - NYC	Pandemic Response Lab, R&D	Henry Lee et al
EPI_ISL_1470870	USA/NY-PRL-2021_03_29_00B03/2021	2021-03-23	North America	USA	Pandemic Response Lab - NYC	Pandemic Response Lab, R&D	Henry Lee et al
EPI_ISL_1470781	USA/NY-PRL-2021_03_29_00B04/2021	2021-03-23	North America	USA	Pandemic Response Lab - NYC	Pandemic Response Lab, R&D	Henry Lee et al
EPI_ISL_1471047	USA/NY-PRL-2021_03_29_00B05/2021	2021-03-23	North America	USA	Pandemic Response Lab - NYC	Pandemic Response Lab, R&D	Henry Lee et al
EPI_ISL_1470978	USA/NY-PRL-2021_03_29_00B07/2021	2021-03-23	North America	USA	Pandemic Response Lab - NYC	Pandemic Response Lab, R&D	Henry Lee et al
EPI_ISL_1470828	USA/NY-PRL-2021_03_29_00B16/2021	2021-03-23	North America	USA	Pandemic Response Lab - NYC	Pandemic Response Lab, R&D	Henry Lee et al
EPI_ISL_1471054	USA/NY-PRL-2021_03_29_00B18/2021	2021-03-23	North America	USA	Pandemic Response Lab - NYC	Pandemic Response Lab, R&D	Henry Lee et al
EPI_ISL_1470763	USA/NY-PRL-2021_03_29_00B19/2021	2021-03-23	North America	USA	Pandemic Response Lab - NYC	Pandemic Response Lab, R&D	Henry Lee et al
EPI_ISL_1470906	USA/NY-PRL-2021_03_29_00B20/2021	2021-03-23	North America	USA	Pandemic Response Lab - NYC	Pandemic Response Lab, R&D	Henry Lee et al
EPI_ISL_1470941	USA/NY-PRL-2021_03_29_00B22/2021	2021-03-23	North America	USA	Pandemic Response Lab - NYC	Pandemic Response Lab, R&D	Henry Lee et al
EPI_ISL_1470927	USA/NY-PRL-2021_03_29_00C01/2021	2021-03-23	North America	USA	Pandemic Response Lab - NYC	Pandemic Response Lab, R&D	Henry Lee et al
EPI_ISL_1470946	USA/NY-PRL-2021_03_29_00C10/2021	2021-03-23	North America	USA	Pandemic Response Lab - NYC	Pandemic Response Lab, R&D	Henry Lee et al
EPI_ISL_1471003	USA/NY-PRL-2021_03_29_00C13/2021	2021-03-23	North America	USA	Pandemic Response Lab - NYC	Pandemic Response Lab, R&D	Henry Lee et al
EPI_ISL_1470819	USA/NY-PRL-2021_03_29_00C14/2021	2021-03-23	North America	USA	Pandemic Response Lab - NYC	Pandemic Response Lab, R&D	Henry Lee et al
EPI_ISL_1470838	USA/NY-PRL-2021_03_29_00C20/2021	2021-03-22	North America	USA	Pandemic Response Lab - NYC	Pandemic Response Lab, R&D	Henry Lee et al
EPI_ISL_1470775	USA/NY-PRL-2021_03_29_00D05/2021	2021-03-23	North America	USA	Pandemic Response Lab - NYC	Pandemic Response Lab, R&D	Henry Lee et al
EPI_ISL_1470765	USA/NY-PRL-2021_03_29_00D10/2021	2021-03-23	North America	USA	Pandemic Response Lab - NYC	Pandemic Response Lab, R&D	Henry Lee et al
EPI_ISL_1471067	USA/NY-PRL-2021_03_29_00D17/2021	2021-03-23	North America	USA	Pandemic Response Lab - NYC	Pandemic Response Lab, R&D	Henry Lee et al
EPI_ISL_1470930	USA/NY-PRL-2021_03_29_00D21/2021	2021-03-23	North America	USA	Pandemic Response Lab - NYC	Pandemic Response Lab, R&D	Henry Lee et al
EPI_ISL_1470799	USA/NY-PRL-2021_03_29_00D22/2021	2021-03-23	North America	USA	Pandemic Response Lab - NYC	Pandemic Response Lab, R&D	Henry Lee et al
EPI_ISL_1470868	USA/NY-PRL-2021_03_29_00D24/2021	2021-03-23	North America	USA	Pandemic Response Lab - NYC	Pandemic Response Lab, R&D	Henry Lee et al
EPI_ISL_1471014	USA/NY-PRL-2021_03_29_00E01/2021	2021-03-23	North America	USA	Pandemic Response Lab - NYC	Pandemic Response Lab, R&D	Henry Lee et al
EPI_ISL_1470840	USA/NY-PRL-2021_03_29_00E05/2021	2021-03-23	North America	USA	Pandemic Response Lab - NYC	Pandemic Response Lab, R&D	Henry Lee et al
EPI_ISL_1471013	USA/NY-PRL-2021_03_29_00E06/2021	2021-03-23	North America	USA	Pandemic Response Lab - NYC	Pandemic Response Lab, R&D	Henry Lee et al
EPI_ISL_1470865	USA/NY-PRL-2021_03_29_00E07/2021	2021-03-23	North America	USA	Pandemic Response Lab - NYC	Pandemic Response Lab, R&D	Henry Lee et al
EPI_ISL_1470742	USA/NY-PRL-2021_03_29_00E10/2021	2021-03-23	North America	USA	Pandemic Response Lab - NYC	Pandemic Response Lab, R&D	Henry Lee et al
EPI_ISL_1470746	USA/NY-PRL-2021_03_29_00E12/2021	2021-03-23	North America	USA	Pandemic Response Lab - NYC	Pandemic Response Lab, R&D	Henry Lee et al
EPI_ISL_1470962	USA/NY-PRL-2021_03_29_00E17/2021	2021-03-22	North America	USA	Pandemic Response Lab - NYC	Pandemic Response Lab, R&D	Henry Lee et al
EPI_ISL_1470960	USA/NY-PRL-2021_03_29_00E24/2021	2021-03-23	North America	USA	Pandemic Response Lab - NYC	Pandemic Response Lab, R&D	Henry Lee et al
EPI_ISL_1471062	USA/NY-PRL-2021_03_29_00F01/2021	2021-03-23	North America	USA	Pandemic Response Lab - NYC	Pandemic Response Lab, R&D	Henry Lee et al
EPI_ISL_1470966	USA/NY-PRL-2021_03_29_00F05/2021	2021-03-23	North America	USA	Pandemic Response Lab - NYC	Pandemic Response Lab, R&D	Henry Lee et al
EPI_ISL_1470939	USA/NY-PRL-2021_03_29_00F06/2021	2021-03-23	North America	USA	Pandemic Response Lab - NYC	Pandemic Response Lab, R&D	Henry Lee et al
EPI_ISL_1470772	USA/NY-PRL-2021_03_29_00F12/2021	2021-03-23	North America	USA	Pandemic Response Lab - NYC	Pandemic Response Lab, R&D	Henry Lee et al
EPI_ISL_1470818	USA/NY-PRL-2021_03_29_00G01/2021	2021-03-23	North America	USA	Pandemic Response Lab - NYC	Pandemic Response Lab, R&D	Henry Lee et al
EPI_ISL_1470830	USA/NY-PRL-2021_03_29_00G05/2021	2021-03-23	North America	USA	Pandemic Response Lab - NYC	Pandemic Response Lab, R&D	Henry Lee et al
EPI_ISL_1470951	USA/NY-PRL-2021_03_29_00G12/2021	2021-03-23	North America	USA	Pandemic Response Lab - NYC	Pandemic Response Lab, R&D	Henry Lee et al
EPI_ISL_1470820	USA/NY-PRL-2021_03_29_00G15/2021	2021-03-23	North America	USA	Pandemic Response Lab - NYC	Pandemic Response Lab, R&D	Henry Lee et al
EPI_ISL_1470764	USA/NY-PRL-2021_03_29_00G16/2021	2021-03-23	North America	USA	Pandemic Response Lab - NYC	Pandemic Response Lab, R&D	Henry Lee et al
EPI_ISL_1470942	USA/NY-PRL-2021_03_29_00G17/2021	2021-03-23	North America	USA	Pandemic Response Lab - NYC	Pandemic Response Lab, R&D	Henry Lee et al
EPI_ISL_1470980	USA/NY-PRL-2021_03_29_00G19/2021	2021-03-23	North America	USA	Pandemic Response Lab - NYC	Pandemic Response Lab, R&D	Henry Lee et al
EPI_ISL_2965285	USA/NY-PRL-2021_03_29_00G21/2021	2021-03-23	North America	USA	Pandemic Response Lab - NYC	Pandemic Response Lab, R&D	Isabel Fernandez Escapa et al
EPI_ISL_1470798	USA/NY-PRL-2021_03_29_00G23/2021	2021-03-23	North America	USA	Pandemic Response Lab - NYC	Pandemic Response Lab, R&D	Henry Lee et al
EPI_ISL_1471039	USA/NY-PRL-2021_03_29_00G24/2021	2021-03-23	North America	USA	Pandemic Response Lab - NYC	Pandemic Response Lab, R&D	Henry Lee et al
EPI_ISL_1470893	USA/NY-PRL-2021_03_29_00H01/2021	2021-03-23	North America	USA	Pandemic Response Lab - NYC	Pandemic Response Lab, R&D	Henry Lee et al
EPI_ISL_1470789	USA/NY-PRL-2021_03_29_00H03/2021	2021-03-23	North America	USA	Pandemic Response Lab - NYC	Pandemic Response Lab, R&D	Henry Lee et al
EPI_ISL_1470974	USA/NY-PRL-2021_03_29_00H06/2021	2021-03-23	North America	USA	Pandemic Response Lab - NYC	Pandemic Response Lab, R&D	Henry Lee et al
EPI_ISL_1470749	USA/NY-PRL-2021_03_29_00H09/2021	2021-03-23	North America	USA	Pandemic Response Lab - NYC	Pandemic Response Lab, R&D	Henry Lee et al
EPI_ISL_1470910	USA/NY-PRL-2021_03_29_00H12/2021	2021-03-23	North America	USA	Pandemic Response Lab - NYC	Pandemic Response Lab, R&D	Henry Lee et al
EPI_ISL_1470849	USA/NY-PRL-2021_03_29_00H22/2021	2021-03-23	North America	USA	Pandemic Response Lab - NYC	Pandemic Response Lab, R&D	Henry Lee et al
EPI_ISL_1471027	USA/NY-PRL-2021_03_29_00I09/2021	2021-03-23	North America	USA	Pandemic Response Lab - NYC	Pandemic Response Lab, R&D	Henry Lee et al
EPI_ISL_1471068	USA/NY-PRL-2021_03_29_00I10/2021	2021-03-23	North America	USA	Pandemic Response Lab - NYC	Pandemic Response Lab, R&D	Henry Lee et al
EPI_ISL_1471066	USA/NY-PRL-2021_03_29_00I16/2021	2021-03-23	North America	USA	Pandemic Response Lab - NYC	Pandemic Response Lab, R&D	Henry Lee et al
EPI_ISL_1471056	USA/NY-PRL-2021_03_29_00I21/2021	2021-03-23	North America	USA	Pandemic Response Lab - NYC	Pandemic Response Lab, R&D	Henry Lee et al
EPI_ISL_1470950	USA/NY-PRL-2021_03_29_00I23/2021	2021-03-23	North America	USA	Pandemic Response Lab - NYC	Pandemic Response Lab, R&D	Henry Lee et al
EPI_ISL_1471069	USA/NY-PRL-2021_03_29_00I24/2021	2021-03-23	North America	USA	Pandemic Response Lab - NYC	Pandemic Response Lab, R&D	Henry Lee et al
EPI_ISL_1470859	USA/NY-PRL-2021_03_29_00J02/2021	2021-03-23	North America	USA	Pandemic Response Lab - NYC	Pandemic Response Lab, R&D	Henry Lee et al
EPI_ISL_1470774	USA/NY-PRL-2021_03_29_00J08/2021	2021-03-23	North America	USA	Pandemic Response Lab - NYC	Pandemic Response Lab, R&D	Henry Lee et al
EPI_ISL_1470970	USA/NY-PRL-2021_03_29_00J09/2021	2021-03-23	North America	USA	Pandemic Response Lab - NYC	Pandemic Response Lab, R&D	Henry Lee et al
EPI_ISL_1470851	USA/NY-PRL-2021_03_29_00J13/2021	2021-03-23	North America	USA	Pandemic Response Lab - NYC	Pandemic Response Lab, R&D	Henry Lee et al
EPI_ISL_1470752	USA/NY-PRL-2021_03_29_00J14/2021	2021-03-23	North America	USA	Pandemic Response Lab - NYC	Pandemic Response Lab, R&D	Henry Lee et al
EPI_ISL_1470889	USA/NY-PRL-2021_03_29_00J15/2021	2021-03-23	North America	USA	Pandemic Response Lab - NYC	Pandemic Response Lab, R&D	Henry Lee et al
EPI_ISL_1471044	USA/NY-PRL-2021_03_29_00J19/2021	2021-03-23	North America	USA	Pandemic Response Lab - NYC	Pandemic Response Lab, R&D	Henry Lee et al
EPI_ISL_1470864	USA/NY-PRL-2021_03_29_00J23/2021	2021-03-23	North America	USA	Pandemic Response Lab - NYC	Pandemic Response Lab, R&D	Henry Lee et al
EPI_ISL_1470872	USA/NY-PRL-2021_03_29_00K07/2021	2021-03-23	North America	USA	Pandemic Response Lab - NYC	Pandemic Response Lab, R&D	Henry Lee et al
EPI_ISL_1470926	USA/NY-PRL-2021_03_29_00K09/2021	2021-03-23	North America	USA	Pandemic Response Lab - NYC	Pandemic Response Lab, R&D	Henry Lee et al
EPI_ISL_1471025	USA/NY-PRL-2021_03_29_00K10/2021	2021-03-23	North America	USA	Pandemic Response Lab - NYC	Pandemic Response Lab, R&D	Henry Lee et al
EPI_ISL_1470795	USA/NY-PRL-2021_03_29_00K17/2021	2021-03-23	North America	USA	Pandemic Response Lab - NYC	Pandemic Response Lab, R&D	Henry Lee et al
EPI_ISL_1470982	USA/NY-PRL-2021_03_29_00K20/2021	2021-03-23	North America	USA	Pandemic Response Lab - NYC	Pandemic Response Lab, R&D	Henry Lee et al
EPI_ISL_1470932	USA/NY-PRL-2021_03_29_00K22/2021	2021-03-23	North America	USA	Pandemic Response Lab - NYC	Pandemic Response Lab, R&D	Henry Lee et al
EPI_ISL_1470882	USA/NY-PRL-2021_03_29_00L05/2021	2021-03-25	North America	USA	Pandemic Response Lab - NYC	Pandemic Response Lab, R&D	Henry Lee et al
EPI_ISL_1470793	USA/NY-PRL-2021_03_29_00L10/2021	2021-03-25	North America	USA	Pandemic Response Lab - NYC	Pandemic Response Lab, R&D	Henry Lee et al
EPI_ISL_1470956	USA/NY-PRL-2021_03_29_00L11/2021	2021-03-25	North America	USA	Pandemic Response Lab - NYC	Pandemic Response Lab, R&D	Henry Lee et al
EPI_ISL_1470931	USA/NY-PRL-2021_03_29_00L14/2021	2021-03-25	North America	USA	Pandemic Response Lab - NYC	Pandemic Response Lab, R&D	Henry Lee et al
EPI_ISL_1470811	USA/NY-PRL-2021_03_29_00L15/2021	2021-03-25	North America	USA	Pandemic Response Lab - NYC	Pandemic Response Lab, R&D	Henry Lee et al
EPI_ISL_1470770	USA/NY-PRL-2021_03_29_00L19/2021	2021-03-25	North America	USA	Pandemic Response Lab - NYC	Pandemic Response Lab, R&D	Henry Lee et al
EPI_ISL_1470924	USA/NY-PRL-2021_03_29_00L23/2021	2021-03-25	North America	USA	Pandemic Response Lab - NYC	Pandemic Response Lab, R&D	Henry Lee et al
EPI_ISL_1470855	USA/NY-PRL-2021_03_29_00M02/2021	2021-03-25	North America	USA	Pandemic Response Lab - NYC	Pandemic Response Lab, R&D	Henry Lee et al
EPI_ISL_1470947	USA/NY-PRL-2021_03_29_00M04/2021	2021-03-25	North America	USA	Pandemic Response Lab - NYC	Pandemic Response Lab, R&D	Henry Lee et al
EPI_ISL_1471042	USA/NY-PRL-2021_03_29_00M11/2021	2021-03-25	North America	USA	Pandemic Response Lab - NYC	Pandemic Response Lab, R&D	Henry Lee et al
EPI_ISL_1470744	USA/NY-PRL-2021_03_29_00M13/2021	2021-03-25	North America	USA	Pandemic Response Lab - NYC	Pandemic Response Lab, R&D	Henry Lee et al
EPI_ISL_1470998	USA/NY-PRL-2021_03_29_00M19/2021	2021-03-25	North America	USA	Pandemic Response Lab - NYC	Pandemic Response Lab, R&D	Henry Lee et al
EPI_ISL_1470760	USA/NY-PRL-2021_03_29_00M22/2021	2021-03-25	North America	USA	Pandemic Response Lab - NYC	Pandemic Response Lab, R&D	Henry Lee et al
EPI_ISL_1470916	USA/NY-PRL-2021_03_29_00M24/2021	2021-03-25	North America	USA	Pandemic Response Lab - NYC	Pandemic Response Lab, R&D	Henry Lee et al
EPI_ISL_1470826	USA/NY-PRL-2021_03_29_00N15/2021	2021-03-25	North America	USA	Pandemic Response Lab - NYC	Pandemic Response Lab, R&D	Henry Lee et al
EPI_ISL_1471045	USA/NY-PRL-2021_03_29_00N16/2021	2021-03-25	North America	USA	Pandemic Response Lab - NYC	Pandemic Response Lab, R&D	Henry Lee et al
EPI_ISL_1470880	USA/NY-PRL-2021_03_29_00N19/2021	2021-03-25	North America	USA	Pandemic Response Lab - NYC	Pandemic Response Lab, R&D	Henry Lee et al
EPI_ISL_1471064	USA/NY-PRL-2021_03_29_00N20/2021	2021-03-25	North America	USA	Pandemic Response Lab - NYC	Pandemic Response Lab, R&D	Henry Lee et al
EPI_ISL_1470751	USA/NY-PRL-2021_03_29_00N21/2021	2021-03-25	North America	USA	Pandemic Response Lab - NYC	Pandemic Response Lab, R&D	Henry Lee et al
EPI_ISL_1470936	USA/NY-PRL-2021_03_29_00N24/2021	2021-03-25	North America	USA	Pandemic Response Lab - NYC	Pandemic Response Lab, R&D	Henry Lee et al
EPI_ISL_2965184	USA/NY-PRL-2021_03_29_00O01/2021	2021-03-25	North America	USA	Pandemic Response Lab - NYC	Pandemic Response Lab, R&D	Isabel Fernandez Escapa et al
EPI_ISL_1470813	USA/NY-PRL-2021_03_29_00O06/2021	2021-03-25	North America	USA	Pandemic Response Lab - NYC	Pandemic Response Lab, R&D	Henry Lee et al
EPI_ISL_1471059	USA/NY-PRL-2021_03_29_00O08/2021	2021-03-25	North America	USA	Pandemic Response Lab - NYC	Pandemic Response Lab, R&D	Henry Lee et al
EPI_ISL_1470919	USA/NY-PRL-2021_03_29_00O11/2021	2021-03-25	North America	USA	Pandemic Response Lab - NYC	Pandemic Response Lab, R&D	Henry Lee et al
EPI_ISL_1471002	USA/NY-PRL-2021_03_29_00O12/2021	2021-03-25	North America	USA	Pandemic Response Lab - NYC	Pandemic Response Lab, R&D	Henry Lee et al
EPI_ISL_1471000	USA/NY-PRL-2021_03_29_00O14/2021	2021-03-25	North America	USA	Pandemic Response Lab - NYC	Pandemic Response Lab, R&D	Henry Lee et al
EPI_ISL_1470903	USA/NY-PRL-2021_03_29_00O15/2021	2021-03-25	North America	USA	Pandemic Response Lab - NYC	Pandemic Response Lab, R&D	Henry Lee et al
EPI_ISL_2965195	USA/NY-PRL-2021_03_29_00O17/2021	2021-03-25	North America	USA	Pandemic Response Lab - NYC	Pandemic Response Lab, R&D	Isabel Fernandez Escapa et al
EPI_ISL_1470904	USA/NY-PRL-2021_03_29_00O19/2021	2021-03-25	North America	USA	Pandemic Response Lab - NYC	Pandemic Response Lab, R&D	Henry Lee et al
EPI_ISL_1470804	USA/NY-PRL-2021_03_29_00O20/2021	2021-03-25	North America	USA	Pandemic Response Lab - NYC	Pandemic Response Lab, R&D	Henry Lee et al
EPI_ISL_1470922	USA/NY-PRL-2021_03_29_00O21/2021	2021-03-25	North America	USA	Pandemic Response Lab - NYC	Pandemic Response Lab, R&D	Henry Lee et al
EPI_ISL_1470972	USA/NY-PRL-2021_03_29_00O23/2021	2021-03-25	North America	USA	Pandemic Response Lab - NYC	Pandemic Response Lab, R&D	Henry Lee et al
EPI_ISL_1470925	USA/NY-PRL-2021_03_29_00P02/2021	2021-03-25	North America	USA	Pandemic Response Lab - NYC	Pandemic Response Lab, R&D	Henry Lee et al
EPI_ISL_1470786	USA/NY-PRL-2021_03_29_00P08/2021	2021-03-25	North America	USA	Pandemic Response Lab - NYC	Pandemic Response Lab, R&D	Henry Lee et al
EPI_ISL_1470810	USA/NY-PRL-2021_03_29_00P10/2021	2021-03-25	North America	USA	Pandemic Response Lab - NYC	Pandemic Response Lab, R&D	Henry Lee et al
EPI_ISL_1470845	USA/NY-PRL-2021_03_29_00P14/2021	2021-03-25	North America	USA	Pandemic Response Lab - NYC	Pandemic Response Lab, R&D	Henry Lee et al
EPI_ISL_1470848	USA/NY-PRL-2021_03_29_00P15/2021	2021-03-25	North America	USA	Pandemic Response Lab - NYC	Pandemic Response Lab, R&D	Henry Lee et al
EPI_ISL_1471055	USA/NY-PRL-2021_03_29_00P16/2021	2021-03-25	North America	USA	Pandemic Response Lab - NYC	Pandemic Response Lab, R&D	Henry Lee et al
EPI_ISL_1470886	USA/NY-PRL-2021_03_29_00P17/2021	2021-03-25	North America	USA	Pandemic Response Lab - NYC	Pandemic Response Lab, R&D	Henry Lee et al
EPI_ISL_1471009	USA/NY-PRL-2021_03_29_00P18/2021	2021-03-25	North America	USA	Pandemic Response Lab - NYC	Pandemic Response Lab, R&D	Henry Lee et al
EPI_ISL_1470831	USA/NY-PRL-2021_03_29_00P20/2021	2021-03-24	North America	USA	Pandemic Response Lab - NYC	Pandemic Response Lab, R&D	Henry Lee et al
EPI_ISL_1470821	USA/NY-PRL-2021_03_29_00P21/2021	2021-03-24	North America	USA	Pandemic Response Lab - NYC	Pandemic Response Lab, R&D	Henry Lee et al
EPI_ISL_1470933	USA/NY-PRL-2021_03_29_01A06/2021	2021-03-25	North America	USA	Pandemic Response Lab - NYC	Pandemic Response Lab, R&D	Henry Lee et al
EPI_ISL_1470928	USA/NY-PRL-2021_03_29_01A07/2021	2021-03-25	North America	USA	Pandemic Response Lab - NYC	Pandemic Response Lab, R&D	Henry Lee et al
EPI_ISL_1471017	USA/NY-PRL-2021_03_29_01A08/2021	2021-03-25	North America	USA	Pandemic Response Lab - NYC	Pandemic Response Lab, R&D	Henry Lee et al
EPI_ISL_1471061	USA/NY-PRL-2021_03_29_01A11/2021	2021-03-25	North America	USA	Pandemic Response Lab - NYC	Pandemic Response Lab, R&D	Henry Lee et al
EPI_ISL_1470908	USA/NY-PRL-2021_03_29_01A12/2021	2021-03-25	North America	USA	Pandemic Response Lab - NYC	Pandemic Response Lab, R&D	Henry Lee et al
EPI_ISL_1471004	USA/NY-PRL-2021_03_29_01A13/2021	2021-03-25	North America	USA	Pandemic Response Lab - NYC	Pandemic Response Lab, R&D	Henry Lee et al
EPI_ISL_1470971	USA/NY-PRL-2021_03_29_01A14/2021	2021-03-25	North America	USA	Pandemic Response Lab - NYC	Pandemic Response Lab, R&D	Henry Lee et al
EPI_ISL_1470835	USA/NY-PRL-2021_03_29_01A16/2021	2021-03-25	North America	USA	Pandemic Response Lab - NYC	Pandemic Response Lab, R&D	Henry Lee et al
EPI_ISL_1470940	USA/NY-PRL-2021_03_29_01A17/2021	2021-03-25	North America	USA	Pandemic Response Lab - NYC	Pandemic Response Lab, R&D	Henry Lee et al
EPI_ISL_1470923	USA/NY-PRL-2021_03_29_01A18/2021	2021-03-25	North America	USA	Pandemic Response Lab - NYC	Pandemic Response Lab, R&D	Henry Lee et al
EPI_ISL_1470888	USA/NY-PRL-2021_03_29_01A21/2021	2021-03-25	North America	USA	Pandemic Response Lab - NYC	Pandemic Response Lab, R&D	Henry Lee et al
EPI_ISL_1470929	USA/NY-PRL-2021_03_29_01B01/2021	2021-03-25	North America	USA	Pandemic Response Lab - NYC	Pandemic Response Lab, R&D	Henry Lee et al
EPI_ISL_1470792	USA/NY-PRL-2021_03_29_01B03/2021	2021-03-24	North America	USA	Pandemic Response Lab - NYC	Pandemic Response Lab, R&D	Henry Lee et al
EPI_ISL_1471043	USA/NY-PRL-2021_03_29_01B05/2021	2021-03-24	North America	USA	Pandemic Response Lab - NYC	Pandemic Response Lab, R&D	Henry Lee et al
EPI_ISL_1471023	USA/NY-PRL-2021_03_29_01B08/2021	2021-03-25	North America	USA	Pandemic Response Lab - NYC	Pandemic Response Lab, R&D	Henry Lee et al
EPI_ISL_1470949	USA/NY-PRL-2021_03_29_01B10/2021	2021-03-25	North America	USA	Pandemic Response Lab - NYC	Pandemic Response Lab, R&D	Henry Lee et al
EPI_ISL_1470883	USA/NY-PRL-2021_03_29_01B11/2021	2021-03-25	North America	USA	Pandemic Response Lab - NYC	Pandemic Response Lab, R&D	Henry Lee et al
EPI_ISL_1471010	USA/NY-PRL-2021_03_29_01B12/2021	2021-03-25	North America	USA	Pandemic Response Lab - NYC	Pandemic Response Lab, R&D	Henry Lee et al
EPI_ISL_1470741	USA/NY-PRL-2021_03_29_01B18/2021	2021-03-25	North America	USA	Pandemic Response Lab - NYC	Pandemic Response Lab, R&D	Henry Lee et al
EPI_ISL_1470829	USA/NY-PRL-2021_03_29_01B19/2021	2021-03-25	North America	USA	Pandemic Response Lab - NYC	Pandemic Response Lab, R&D	Henry Lee et al
EPI_ISL_1470944	USA/NY-PRL-2021_03_29_01B21/2021	2021-03-25	North America	USA	Pandemic Response Lab - NYC	Pandemic Response Lab, R&D	Henry Lee et al
EPI_ISL_1470953	USA/NY-PRL-2021_03_29_01B22/2021	2021-03-24	North America	USA	Pandemic Response Lab - NYC	Pandemic Response Lab, R&D	Henry Lee et al
EPI_ISL_1470841	USA/NY-PRL-2021_03_29_01B24/2021	2021-03-25	North America	USA	Pandemic Response Lab - NYC	Pandemic Response Lab, R&D	Henry Lee et al
EPI_ISL_1470952	USA/NY-PRL-2021_03_29_01C01/2021	2021-03-25	North America	USA	Pandemic Response Lab - NYC	Pandemic Response Lab, R&D	Henry Lee et al
EPI_ISL_1470766	USA/NY-PRL-2021_03_29_01C04/2021	2021-03-25	North America	USA	Pandemic Response Lab - NYC	Pandemic Response Lab, R&D	Henry Lee et al
EPI_ISL_1470979	USA/NY-PRL-2021_03_29_01C09/2021	2021-03-25	North America	USA	Pandemic Response Lab - NYC	Pandemic Response Lab, R&D	Henry Lee et al
EPI_ISL_1470822	USA/NY-PRL-2021_03_29_01C10/2021	2021-03-25	North America	USA	Pandemic Response Lab - NYC	Pandemic Response Lab, R&D	Henry Lee et al
EPI_ISL_1470808	USA/NY-PRL-2021_03_29_01C12/2021	2021-03-25	North America	USA	Pandemic Response Lab - NYC	Pandemic Response Lab, R&D	Henry Lee et al
EPI_ISL_1470757	USA/NY-PRL-2021_03_29_01C14/2021	2021-03-25	North America	USA	Pandemic Response Lab - NYC	Pandemic Response Lab, R&D	Henry Lee et al
EPI_ISL_1470959	USA/NY-PRL-2021_03_29_01C15/2021	2021-03-25	North America	USA	Pandemic Response Lab - NYC	Pandemic Response Lab, R&D	Henry Lee et al
EPI_ISL_1470937	USA/NY-PRL-2021_03_29_01C17/2021	2021-03-25	North America	USA	Pandemic Response Lab - NYC	Pandemic Response Lab, R&D	Henry Lee et al
EPI_ISL_1470874	USA/NY-PRL-2021_03_29_01C19/2021	2021-03-24	North America	USA	Pandemic Response Lab - NYC	Pandemic Response Lab, R&D	Henry Lee et al
EPI_ISL_1471057	USA/NY-PRL-2021_03_29_01C21/2021	2021-03-25	North America	USA	Pandemic Response Lab - NYC	Pandemic Response Lab, R&D	Henry Lee et al
EPI_ISL_1470935	USA/NY-PRL-2021_03_29_01C24/2021	2021-03-25	North America	USA	Pandemic Response Lab - NYC	Pandemic Response Lab, R&D	Henry Lee et al
EPI_ISL_1470968	USA/NY-PRL-2021_03_29_01D02/2021	2021-03-25	North America	USA	Pandemic Response Lab - NYC	Pandemic Response Lab, R&D	Henry Lee et al
EPI_ISL_1470773	USA/NY-PRL-2021_03_29_01D03/2021	2021-03-25	North America	USA	Pandemic Response Lab - NYC	Pandemic Response Lab, R&D	Henry Lee et al
EPI_ISL_1470748	USA/NY-PRL-2021_03_29_01D06/2021	2021-03-25	North America	USA	Pandemic Response Lab - NYC	Pandemic Response Lab, R&D	Henry Lee et al
EPI_ISL_1470976	USA/NY-PRL-2021_03_29_01D09/2021	2021-03-25	North America	USA	Pandemic Response Lab - NYC	Pandemic Response Lab, R&D	Henry Lee et al
EPI_ISL_1470898	USA/NY-PRL-2021_03_29_01D15/2021	2021-03-25	North America	USA	Pandemic Response Lab - NYC	Pandemic Response Lab, R&D	Henry Lee et al
EPI_ISL_1470866	USA/NY-PRL-2021_03_29_01D18/2021	2021-03-24	North America	USA	Pandemic Response Lab - NYC	Pandemic Response Lab, R&D	Henry Lee et al
EPI_ISL_2965255	USA/NY-PRL-2021_03_29_01E07/2021	2021-03-25	North America	USA	Pandemic Response Lab - NYC	Pandemic Response Lab, R&D	Isabel Fernandez Escapa et al
EPI_ISL_1470769	USA/NY-PRL-2021_03_29_01E12/2021	2021-03-25	North America	USA	Pandemic Response Lab - NYC	Pandemic Response Lab, R&D	Henry Lee et al
EPI_ISL_1471050	USA/NY-PRL-2021_03_29_01E13/2021	2021-03-25	North America	USA	Pandemic Response Lab - NYC	Pandemic Response Lab, R&D	Henry Lee et al
EPI_ISL_1470778	USA/NY-PRL-2021_03_29_01E15/2021	2021-03-23	North America	USA	Pandemic Response Lab - NYC	Pandemic Response Lab, R&D	Henry Lee et al
EPI_ISL_1470833	USA/NY-PRL-2021_03_29_01E16/2021	2021-03-23	North America	USA	Pandemic Response Lab - NYC	Pandemic Response Lab, R&D	Henry Lee et al
EPI_ISL_1471011	USA/NY-PRL-2021_03_29_01E18/2021	2021-03-24	North America	USA	Pandemic Response Lab - NYC	Pandemic Response Lab, R&D	Henry Lee et al
EPI_ISL_1470983	USA/NY-PRL-2021_03_29_01E19/2021	2021-03-24	North America	USA	Pandemic Response Lab - NYC	Pandemic Response Lab, R&D	Henry Lee et al
EPI_ISL_1470785	USA/NY-PRL-2021_03_29_01E20/2021	2021-03-24	North America	USA	Pandemic Response Lab - NYC	Pandemic Response Lab, R&D	Henry Lee et al
EPI_ISL_1470839	USA/NY-PRL-2021_03_29_01E21/2021	2021-03-24	North America	USA	Pandemic Response Lab - NYC	Pandemic Response Lab, R&D	Henry Lee et al
EPI_ISL_1470890	USA/NY-PRL-2021_03_29_01E22/2021	2021-03-24	North America	USA	Pandemic Response Lab - NYC	Pandemic Response Lab, R&D	Henry Lee et al
EPI_ISL_1470958	USA/NY-PRL-2021_03_29_01E23/2021	2021-03-24	North America	USA	Pandemic Response Lab - NYC	Pandemic Response Lab, R&D	Henry Lee et al
EPI_ISL_1470790	USA/NY-PRL-2021_03_29_01E24/2021	2021-03-24	North America	USA	Pandemic Response Lab - NYC	Pandemic Response Lab, R&D	Henry Lee et al
EPI_ISL_1470812	USA/NY-PRL-2021_03_29_01F02/2021	2021-03-24	North America	USA	Pandemic Response Lab - NYC	Pandemic Response Lab, R&D	Henry Lee et al
EPI_ISL_1471028	USA/NY-PRL-2021_03_29_01F03/2021	2021-03-24	North America	USA	Pandemic Response Lab - NYC	Pandemic Response Lab, R&D	Henry Lee et al
EPI_ISL_1470894	USA/NY-PRL-2021_03_29_01F08/2021	2021-03-24	North America	USA	Pandemic Response Lab - NYC	Pandemic Response Lab, R&D	Henry Lee et al
EPI_ISL_1470987	USA/NY-PRL-2021_03_29_01F09/2021	2021-03-24	North America	USA	Pandemic Response Lab - NYC	Pandemic Response Lab, R&D	Henry Lee et al
EPI_ISL_1470914	USA/NY-PRL-2021_03_29_01F15/2021	2021-03-24	North America	USA	Pandemic Response Lab - NYC	Pandemic Response Lab, R&D	Henry Lee et al
EPI_ISL_1470767	USA/NY-PRL-2021_03_29_01F18/2021	2021-03-24	North America	USA	Pandemic Response Lab - NYC	Pandemic Response Lab, R&D	Henry Lee et al
EPI_ISL_1470869	USA/NY-PRL-2021_03_29_01F21/2021	2021-03-24	North America	USA	Pandemic Response Lab - NYC	Pandemic Response Lab, R&D	Henry Lee et al
EPI_ISL_1470996	USA/NY-PRL-2021_03_29_01F22/2021	2021-03-24	North America	USA	Pandemic Response Lab - NYC	Pandemic Response Lab, R&D	Henry Lee et al
EPI_ISL_1470892	USA/NY-PRL-2021_03_29_01G03/2021	2021-03-24	North America	USA	Pandemic Response Lab - NYC	Pandemic Response Lab, R&D	Henry Lee et al
EPI_ISL_1470788	USA/NY-PRL-2021_03_29_01G05/2021	2021-03-24	North America	USA	Pandemic Response Lab - NYC	Pandemic Response Lab, R&D	Henry Lee et al
EPI_ISL_1470921	USA/NY-PRL-2021_03_29_01G06/2021	2021-03-24	North America	USA	Pandemic Response Lab - NYC	Pandemic Response Lab, R&D	Henry Lee et al
EPI_ISL_1470776	USA/NY-PRL-2021_03_29_01G08/2021	2021-03-24	North America	USA	Pandemic Response Lab - NYC	Pandemic Response Lab, R&D	Henry Lee et al
EPI_ISL_1471030	USA/NY-PRL-2021_03_29_01G09/2021	2021-03-24	North America	USA	Pandemic Response Lab - NYC	Pandemic Response Lab, R&D	Henry Lee et al
EPI_ISL_1470943	USA/NY-PRL-2021_03_29_01G11/2021	2021-03-24	North America	USA	Pandemic Response Lab - NYC	Pandemic Response Lab, R&D	Henry Lee et al
EPI_ISL_1471048	USA/NY-PRL-2021_03_29_01G12/2021	2021-03-24	North America	USA	Pandemic Response Lab - NYC	Pandemic Response Lab, R&D	Henry Lee et al
EPI_ISL_1470879	USA/NY-PRL-2021_03_29_01G16/2021	2021-03-24	North America	USA	Pandemic Response Lab - NYC	Pandemic Response Lab, R&D	Henry Lee et al
EPI_ISL_1470876	USA/NY-PRL-2021_03_29_01G21/2021	2021-03-24	North America	USA	Pandemic Response Lab - NYC	Pandemic Response Lab, R&D	Henry Lee et al
EPI_ISL_1470988	USA/NY-PRL-2021_03_29_01H01/2021	2021-03-24	North America	USA	Pandemic Response Lab - NYC	Pandemic Response Lab, R&D	Henry Lee et al
EPI_ISL_1470844	USA/NY-PRL-2021_03_29_01H02/2021	2021-03-24	North America	USA	Pandemic Response Lab - NYC	Pandemic Response Lab, R&D	Henry Lee et al
EPI_ISL_1471038	USA/NY-PRL-2021_03_29_01H04/2021	2021-03-24	North America	USA	Pandemic Response Lab - NYC	Pandemic Response Lab, R&D	Henry Lee et al
EPI_ISL_1470863	USA/NY-PRL-2021_03_29_01H05/2021	2021-03-24	North America	USA	Pandemic Response Lab - NYC	Pandemic Response Lab, R&D	Henry Lee et al
EPI_ISL_1470899	USA/NY-PRL-2021_03_29_01H06/2021	2021-03-24	North America	USA	Pandemic Response Lab - NYC	Pandemic Response Lab, R&D	Henry Lee et al
EPI_ISL_1470878	USA/NY-PRL-2021_03_29_01H07/2021	2021-03-24	North America	USA	Pandemic Response Lab - NYC	Pandemic Response Lab, R&D	Henry Lee et al
EPI_ISL_1470911	USA/NY-PRL-2021_03_29_01H08/2021	2021-03-24	North America	USA	Pandemic Response Lab - NYC	Pandemic Response Lab, R&D	Henry Lee et al
EPI_ISL_1471012	USA/NY-PRL-2021_03_29_01H09/2021	2021-03-24	North America	USA	Pandemic Response Lab - NYC	Pandemic Response Lab, R&D	Henry Lee et al
EPI_ISL_1470985	USA/NY-PRL-2021_03_29_01H14/2021	2021-03-24	North America	USA	Pandemic Response Lab - NYC	Pandemic Response Lab, R&D	Henry Lee et al
EPI_ISL_1470755	USA/NY-PRL-2021_03_29_01H16/2021	2021-03-24	North America	USA	Pandemic Response Lab - NYC	Pandemic Response Lab, R&D	Henry Lee et al
EPI_ISL_1471036	USA/NY-PRL-2021_03_29_01H19/2021	2021-03-24	North America	USA	Pandemic Response Lab - NYC	Pandemic Response Lab, R&D	Henry Lee et al
EPI_ISL_1470857	USA/NY-PRL-2021_03_29_01H21/2021	2021-03-24	North America	USA	Pandemic Response Lab - NYC	Pandemic Response Lab, R&D	Henry Lee et al
EPI_ISL_1471029	USA/NY-PRL-2021_03_29_01H24/2021	2021-03-23	North America	USA	Pandemic Response Lab - NYC	Pandemic Response Lab, R&D	Henry Lee et al
EPI_ISL_1470948	USA/NY-PRL-2021_03_29_01I02/2021	2021-03-24	North America	USA	Pandemic Response Lab - NYC	Pandemic Response Lab, R&D	Henry Lee et al
EPI_ISL_1470981	USA/NY-PRL-2021_03_29_01I03/2021	2021-03-24	North America	USA	Pandemic Response Lab - NYC	Pandemic Response Lab, R&D	Henry Lee et al
EPI_ISL_1470850	USA/NY-PRL-2021_03_29_01I04/2021	2021-03-24	North America	USA	Pandemic Response Lab - NYC	Pandemic Response Lab, R&D	Henry Lee et al
EPI_ISL_1470871	USA/NY-PRL-2021_03_29_01I09/2021	2021-03-24	North America	USA	Pandemic Response Lab - NYC	Pandemic Response Lab, R&D	Henry Lee et al
EPI_ISL_1470771	USA/NY-PRL-2021_03_29_01I10/2021	2021-03-24	North America	USA	Pandemic Response Lab - NYC	Pandemic Response Lab, R&D	Henry Lee et al
EPI_ISL_1470917	USA/NY-PRL-2021_03_29_01I11/2021	2021-03-24	North America	USA	Pandemic Response Lab - NYC	Pandemic Response Lab, R&D	Henry Lee et al
EPI_ISL_1470807	USA/NY-PRL-2021_03_29_01I12/2021	2021-03-24	North America	USA	Pandemic Response Lab - NYC	Pandemic Response Lab, R&D	Henry Lee et al
EPI_ISL_1470861	USA/NY-PRL-2021_03_29_01I16/2021	2021-03-23	North America	USA	Pandemic Response Lab - NYC	Pandemic Response Lab, R&D	Henry Lee et al
EPI_ISL_2965302	USA/NY-PRL-2021_03_29_01I19/2021	2021-03-24	North America	USA	Pandemic Response Lab - NYC	Pandemic Response Lab, R&D	Isabel Fernandez Escapa et al
EPI_ISL_1470877	USA/NY-PRL-2021_03_29_01I20/2021	2021-03-24	North America	USA	Pandemic Response Lab - NYC	Pandemic Response Lab, R&D	Henry Lee et al
EPI_ISL_1470993	USA/NY-PRL-2021_03_29_01I21/2021	2021-03-24	North America	USA	Pandemic Response Lab - NYC	Pandemic Response Lab, R&D	Henry Lee et al
EPI_ISL_1471051	USA/NY-PRL-2021_03_29_01I24/2021	2021-03-24	North America	USA	Pandemic Response Lab - NYC	Pandemic Response Lab, R&D	Henry Lee et al
EPI_ISL_1471058	USA/NY-PRL-2021_03_29_01J01/2021	2021-03-24	North America	USA	Pandemic Response Lab - NYC	Pandemic Response Lab, R&D	Henry Lee et al
EPI_ISL_1470897	USA/NY-PRL-2021_03_29_01J07/2021	2021-03-24	North America	USA	Pandemic Response Lab - NYC	Pandemic Response Lab, R&D	Henry Lee et al
EPI_ISL_1470815	USA/NY-PRL-2021_03_29_01J10/2021	2021-03-25	North America	USA	Pandemic Response Lab - NYC	Pandemic Response Lab, R&D	Henry Lee et al
EPI_ISL_1470787	USA/NY-PRL-2021_03_29_01J15/2021	2021-03-25	North America	USA	Pandemic Response Lab - NYC	Pandemic Response Lab, R&D	Henry Lee et al
EPI_ISL_1470834	USA/NY-PRL-2021_03_29_01J16/2021	2021-03-25	North America	USA	Pandemic Response Lab - NYC	Pandemic Response Lab, R&D	Henry Lee et al
EPI_ISL_1471008	USA/NY-PRL-2021_03_29_01J18/2021	2021-03-24	North America	USA	Pandemic Response Lab - NYC	Pandemic Response Lab, R&D	Henry Lee et al
EPI_ISL_1470961	USA/NY-PRL-2021_03_29_01J21/2021	2021-03-24	North America	USA	Pandemic Response Lab - NYC	Pandemic Response Lab, R&D	Henry Lee et al
EPI_ISL_1470817	USA/NY-PRL-2021_03_29_01K02/2021	2021-03-24	North America	USA	Pandemic Response Lab - NYC	Pandemic Response Lab, R&D	Henry Lee et al
EPI_ISL_1471031	USA/NY-PRL-2021_03_29_01K04/2021	2021-03-24	North America	USA	Pandemic Response Lab - NYC	Pandemic Response Lab, R&D	Henry Lee et al
EPI_ISL_1470842	USA/NY-PRL-2021_03_29_01K09/2021	2021-03-24	North America	USA	Pandemic Response Lab - NYC	Pandemic Response Lab, R&D	Henry Lee et al
EPI_ISL_1471035	USA/NY-PRL-2021_03_29_01K17/2021	2021-03-24	North America	USA	Pandemic Response Lab - NYC	Pandemic Response Lab, R&D	Henry Lee et al
EPI_ISL_1470805	USA/NY-PRL-2021_03_29_01K21/2021	2021-03-24	North America	USA	Pandemic Response Lab - NYC	Pandemic Response Lab, R&D	Henry Lee et al
EPI_ISL_1471053	USA/NY-PRL-2021_03_29_01K23/2021	2021-03-24	North America	USA	Pandemic Response Lab - NYC	Pandemic Response Lab, R&D	Henry Lee et al
EPI_ISL_1470791	USA/NY-PRL-2021_03_29_01K24/2021	2021-03-24	North America	USA	Pandemic Response Lab - NYC	Pandemic Response Lab, R&D	Henry Lee et al
EPI_ISL_1470779	USA/NY-PRL-2021_03_29_01L02/2021	2021-03-24	North America	USA	Pandemic Response Lab - NYC	Pandemic Response Lab, R&D	Henry Lee et al
EPI_ISL_1470843	USA/NY-PRL-2021_03_29_01L05/2021	2021-03-24	North America	USA	Pandemic Response Lab - NYC	Pandemic Response Lab, R&D	Henry Lee et al
EPI_ISL_1471026	USA/NY-PRL-2021_03_29_01L15/2021	2021-03-24	North America	USA	Pandemic Response Lab - NYC	Pandemic Response Lab, R&D	Henry Lee et al
EPI_ISL_1470761	USA/NY-PRL-2021_03_29_01L19/2021	2021-03-23	North America	USA	Pandemic Response Lab - NYC	Pandemic Response Lab, R&D	Henry Lee et al
EPI_ISL_1471015	USA/NY-PRL-2021_03_29_01L20/2021	2021-03-24	North America	USA	Pandemic Response Lab - NYC	Pandemic Response Lab, R&D	Henry Lee et al
EPI_ISL_1470797	USA/NY-PRL-2021_03_29_01L21/2021	2021-03-24	North America	USA	Pandemic Response Lab - NYC	Pandemic Response Lab, R&D	Henry Lee et al
EPI_ISL_1470801	USA/NY-PRL-2021_03_29_01M01/2021	2021-03-24	North America	USA	Pandemic Response Lab - NYC	Pandemic Response Lab, R&D	Henry Lee et al
EPI_ISL_1470756	USA/NY-PRL-2021_03_29_01M05/2021	2021-03-24	North America	USA	Pandemic Response Lab - NYC	Pandemic Response Lab, R&D	Henry Lee et al
EPI_ISL_1470806	USA/NY-PRL-2021_03_29_01M11/2021	2021-03-24	North America	USA	Pandemic Response Lab - NYC	Pandemic Response Lab, R&D	Henry Lee et al
EPI_ISL_1470913	USA/NY-PRL-2021_03_29_01M14/2021	2021-03-24	North America	USA	Pandemic Response Lab - NYC	Pandemic Response Lab, R&D	Henry Lee et al
EPI_ISL_1470753	USA/NY-PRL-2021_03_29_01M16/2021	2021-03-24	North America	USA	Pandemic Response Lab - NYC	Pandemic Response Lab, R&D	Henry Lee et al
EPI_ISL_1470887	USA/NY-PRL-2021_03_29_01M17/2021	2021-03-23	North America	USA	Pandemic Response Lab - NYC	Pandemic Response Lab, R&D	Henry Lee et al
EPI_ISL_1470954	USA/NY-PRL-2021_03_29_01M19/2021	2021-03-24	North America	USA	Pandemic Response Lab - NYC	Pandemic Response Lab, R&D	Henry Lee et al
EPI_ISL_1470945	USA/NY-PRL-2021_03_29_01M22/2021	2021-03-24	North America	USA	Pandemic Response Lab - NYC	Pandemic Response Lab, R&D	Henry Lee et al
EPI_ISL_1470895	USA/NY-PRL-2021_03_29_01M23/2021	2021-03-24	North America	USA	Pandemic Response Lab - NYC	Pandemic Response Lab, R&D	Henry Lee et al
EPI_ISL_1470747	USA/NY-PRL-2021_03_29_01M24/2021	2021-03-24	North America	USA	Pandemic Response Lab - NYC	Pandemic Response Lab, R&D	Henry Lee et al
EPI_ISL_1470969	USA/NY-PRL-2021_03_29_01N01/2021	2021-03-24	North America	USA	Pandemic Response Lab - NYC	Pandemic Response Lab, R&D	Henry Lee et al
EPI_ISL_1470915	USA/NY-PRL-2021_03_29_01N03/2021	2021-03-23	North America	USA	Pandemic Response Lab - NYC	Pandemic Response Lab, R&D	Henry Lee et al
EPI_ISL_1471021	USA/NY-PRL-2021_03_29_01N05/2021	2021-03-27	North America	USA	Pandemic Response Lab - NYC	Pandemic Response Lab, R&D	Henry Lee et al
EPI_ISL_1470825	USA/NY-PRL-2021_03_29_01N08/2021	2021-03-26	North America	USA	Pandemic Response Lab - NYC	Pandemic Response Lab, R&D	Henry Lee et al
EPI_ISL_1470796	USA/NY-PRL-2021_03_29_01N14/2021	2021-03-27	North America	USA	Pandemic Response Lab - NYC	Pandemic Response Lab, R&D	Henry Lee et al
EPI_ISL_1470896	USA/NY-PRL-2021_03_29_01N15/2021	2021-03-27	North America	USA	Pandemic Response Lab - NYC	Pandemic Response Lab, R&D	Henry Lee et al
EPI_ISL_1471019	USA/NY-PRL-2021_03_29_01N19/2021	2021-03-27	North America	USA	Pandemic Response Lab - NYC	Pandemic Response Lab, R&D	Henry Lee et al
EPI_ISL_1470802	USA/NY-PRL-2021_03_29_01N20/2021	2021-03-27	North America	USA	Pandemic Response Lab - NYC	Pandemic Response Lab, R&D	Henry Lee et al
EPI_ISL_1470814	USA/NY-PRL-2021_03_29_01N21/2021	2021-03-27	North America	USA	Pandemic Response Lab - NYC	Pandemic Response Lab, R&D	Henry Lee et al
EPI_ISL_1470832	USA/NY-PRL-2021_03_29_01O01/2021	2021-03-27	North America	USA	Pandemic Response Lab - NYC	Pandemic Response Lab, R&D	Henry Lee et al
EPI_ISL_1471016	USA/NY-PRL-2021_03_29_01O03/2021	2021-03-27	North America	USA	Pandemic Response Lab - NYC	Pandemic Response Lab, R&D	Henry Lee et al
EPI_ISL_1470846	USA/NY-PRL-2021_03_29_01O07/2021	2021-03-26	North America	USA	Pandemic Response Lab - NYC	Pandemic Response Lab, R&D	Henry Lee et al
EPI_ISL_1470986	USA/NY-PRL-2021_03_29_01O13/2021	2021-03-27	North America	USA	Pandemic Response Lab - NYC	Pandemic Response Lab, R&D	Henry Lee et al
EPI_ISL_1470745	USA/NY-PRL-2021_03_29_01O18/2021	2021-03-27	North America	USA	Pandemic Response Lab - NYC	Pandemic Response Lab, R&D	Henry Lee et al
EPI_ISL_1470989	USA/NY-PRL-2021_03_29_01O19/2021	2021-03-27	North America	USA	Pandemic Response Lab - NYC	Pandemic Response Lab, R&D	Henry Lee et al
EPI_ISL_1470858	USA/NY-PRL-2021_03_29_01O23/2021	2021-03-27	North America	USA	Pandemic Response Lab - NYC	Pandemic Response Lab, R&D	Henry Lee et al
EPI_ISL_1471052	USA/NY-PRL-2021_03_29_01P05/2021	2021-03-27	North America	USA	Pandemic Response Lab - NYC	Pandemic Response Lab, R&D	Henry Lee et al
EPI_ISL_1470957	USA/NY-PRL-2021_03_29_01P10/2021	2021-03-27	North America	USA	Pandemic Response Lab - NYC	Pandemic Response Lab, R&D	Henry Lee et al
EPI_ISL_1470909	USA/NY-PRL-2021_03_29_01P11/2021	2021-03-27	North America	USA	Pandemic Response Lab - NYC	Pandemic Response Lab, R&D	Henry Lee et al
EPI_ISL_1471006	USA/NY-PRL-2021_03_29_01P13/2021	2021-03-27	North America	USA	Pandemic Response Lab - NYC	Pandemic Response Lab, R&D	Henry Lee et al
EPI_ISL_1471347	USA/NY-PRL-2021_03_29_02A01/2021	2021-03-26	North America	USA	Pandemic Response Lab - NYC	Pandemic Response Lab, R&D	Henry Lee et al
EPI_ISL_1471208	USA/NY-PRL-2021_03_29_02A03/2021	2021-03-27	North America	USA	Pandemic Response Lab - NYC	Pandemic Response Lab, R&D	Henry Lee et al
EPI_ISL_1471439	USA/NY-PRL-2021_03_29_02A05/2021	2021-03-27	North America	USA	Pandemic Response Lab - NYC	Pandemic Response Lab, R&D	Henry Lee et al
EPI_ISL_1471167	USA/NY-PRL-2021_03_29_02A07/2021	2021-03-27	North America	USA	Pandemic Response Lab - NYC	Pandemic Response Lab, R&D	Henry Lee et al
EPI_ISL_1471116	USA/NY-PRL-2021_03_29_02A09/2021	2021-03-27	North America	USA	Pandemic Response Lab - NYC	Pandemic Response Lab, R&D	Henry Lee et al
EPI_ISL_1471445	USA/NY-PRL-2021_03_29_02A10/2021	2021-03-27	North America	USA	Pandemic Response Lab - NYC	Pandemic Response Lab, R&D	Henry Lee et al
EPI_ISL_1471440	USA/NY-PRL-2021_03_29_02A11/2021	2021-03-27	North America	USA	Pandemic Response Lab - NYC	Pandemic Response Lab, R&D	Henry Lee et al
EPI_ISL_1471433	USA/NY-PRL-2021_03_29_02A12/2021	2021-03-27	North America	USA	Pandemic Response Lab - NYC	Pandemic Response Lab, R&D	Henry Lee et al
EPI_ISL_1471168	USA/NY-PRL-2021_03_29_02A14/2021	2021-03-27	North America	USA	Pandemic Response Lab - NYC	Pandemic Response Lab, R&D	Henry Lee et al
EPI_ISL_1471228	USA/NY-PRL-2021_03_29_02A19/2021	2021-03-27	North America	USA	Pandemic Response Lab - NYC	Pandemic Response Lab, R&D	Henry Lee et al
EPI_ISL_1471150	USA/NY-PRL-2021_03_29_02A21/2021	2021-03-27	North America	USA	Pandemic Response Lab - NYC	Pandemic Response Lab, R&D	Henry Lee et al
EPI_ISL_1471207	USA/NY-PRL-2021_03_29_02B03/2021	2021-03-27	North America	USA	Pandemic Response Lab - NYC	Pandemic Response Lab, R&D	Henry Lee et al
EPI_ISL_1471178	USA/NY-PRL-2021_03_29_02B04/2021	2021-03-27	North America	USA	Pandemic Response Lab - NYC	Pandemic Response Lab, R&D	Henry Lee et al
EPI_ISL_1471151	USA/NY-PRL-2021_03_29_02B05/2021	2021-03-27	North America	USA	Pandemic Response Lab - NYC	Pandemic Response Lab, R&D	Henry Lee et al
EPI_ISL_1471083	USA/NY-PRL-2021_03_29_02B07/2021	2021-03-26	North America	USA	Pandemic Response Lab - NYC	Pandemic Response Lab, R&D	Henry Lee et al
EPI_ISL_1471273	USA/NY-PRL-2021_03_29_02B09/2021	2021-03-26	North America	USA	Pandemic Response Lab - NYC	Pandemic Response Lab, R&D	Henry Lee et al
EPI_ISL_1471350	USA/NY-PRL-2021_03_29_02B11/2021	2021-03-27	North America	USA	Pandemic Response Lab - NYC	Pandemic Response Lab, R&D	Henry Lee et al
EPI_ISL_1471239	USA/NY-PRL-2021_03_29_02B15/2021	2021-03-27	North America	USA	Pandemic Response Lab - NYC	Pandemic Response Lab, R&D	Henry Lee et al
EPI_ISL_1471321	USA/NY-PRL-2021_03_29_02B19/2021	2021-03-27	North America	USA	Pandemic Response Lab - NYC	Pandemic Response Lab, R&D	Henry Lee et al
EPI_ISL_1471399	USA/NY-PRL-2021_03_29_02B21/2021	2021-03-27	North America	USA	Pandemic Response Lab - NYC	Pandemic Response Lab, R&D	Henry Lee et al
EPI_ISL_1471236	USA/NY-PRL-2021_03_29_02B22/2021	2021-03-27	North America	USA	Pandemic Response Lab - NYC	Pandemic Response Lab, R&D	Henry Lee et al
EPI_ISL_1471102	USA/NY-PRL-2021_03_29_02C01/2021	2021-03-27	North America	USA	Pandemic Response Lab - NYC	Pandemic Response Lab, R&D	Henry Lee et al
EPI_ISL_1471376	USA/NY-PRL-2021_03_29_02C02/2021	2021-03-27	North America	USA	Pandemic Response Lab - NYC	Pandemic Response Lab, R&D	Henry Lee et al
EPI_ISL_1471146	USA/NY-PRL-2021_03_29_02C06/2021	2021-03-27	North America	USA	Pandemic Response Lab - NYC	Pandemic Response Lab, R&D	Henry Lee et al
EPI_ISL_1471159	USA/NY-PRL-2021_03_29_02C07/2021	2021-03-27	North America	USA	Pandemic Response Lab - NYC	Pandemic Response Lab, R&D	Henry Lee et al
EPI_ISL_1471149	USA/NY-PRL-2021_03_29_02C10/2021	2021-03-27	North America	USA	Pandemic Response Lab - NYC	Pandemic Response Lab, R&D	Henry Lee et al
EPI_ISL_1471303	USA/NY-PRL-2021_03_29_02C11/2021	2021-03-27	North America	USA	Pandemic Response Lab - NYC	Pandemic Response Lab, R&D	Henry Lee et al
EPI_ISL_1471345	USA/NY-PRL-2021_03_29_02C13/2021	2021-03-27	North America	USA	Pandemic Response Lab - NYC	Pandemic Response Lab, R&D	Henry Lee et al
EPI_ISL_1471280	USA/NY-PRL-2021_03_29_02C16/2021	2021-03-27	North America	USA	Pandemic Response Lab - NYC	Pandemic Response Lab, R&D	Henry Lee et al
EPI_ISL_1471329	USA/NY-PRL-2021_03_29_02C19/2021	2021-03-27	North America	USA	Pandemic Response Lab - NYC	Pandemic Response Lab, R&D	Henry Lee et al
EPI_ISL_1471110	USA/NY-PRL-2021_03_29_02C22/2021	2021-03-27	North America	USA	Pandemic Response Lab - NYC	Pandemic Response Lab, R&D	Henry Lee et al
EPI_ISL_1471131	USA/NY-PRL-2021_03_29_02C23/2021	2021-03-27	North America	USA	Pandemic Response Lab - NYC	Pandemic Response Lab, R&D	Henry Lee et al
EPI_ISL_1471085	USA/NY-PRL-2021_03_29_02D03/2021	2021-03-27	North America	USA	Pandemic Response Lab - NYC	Pandemic Response Lab, R&D	Henry Lee et al
EPI_ISL_2965196	USA/NY-PRL-2021_03_29_02D06/2021	2021-03-27	North America	USA	Pandemic Response Lab - NYC	Pandemic Response Lab, R&D	Isabel Fernandez Escapa et al
EPI_ISL_1471417	USA/NY-PRL-2021_03_29_02D07/2021	2021-03-27	North America	USA	Pandemic Response Lab - NYC	Pandemic Response Lab, R&D	Henry Lee et al
EPI_ISL_1471195	USA/NY-PRL-2021_03_29_02D08/2021	2021-03-27	North America	USA	Pandemic Response Lab - NYC	Pandemic Response Lab, R&D	Henry Lee et al
EPI_ISL_1471217	USA/NY-PRL-2021_03_29_02D09/2021	2021-03-27	North America	USA	Pandemic Response Lab - NYC	Pandemic Response Lab, R&D	Henry Lee et al
EPI_ISL_1471121	USA/NY-PRL-2021_03_29_02D11/2021	2021-03-27	North America	USA	Pandemic Response Lab - NYC	Pandemic Response Lab, R&D	Henry Lee et al
EPI_ISL_1471340	USA/NY-PRL-2021_03_29_02D12/2021	2021-03-27	North America	USA	Pandemic Response Lab - NYC	Pandemic Response Lab, R&D	Henry Lee et al
EPI_ISL_1471130	USA/NY-PRL-2021_03_29_02D13/2021	2021-03-27	North America	USA	Pandemic Response Lab - NYC	Pandemic Response Lab, R&D	Henry Lee et al
EPI_ISL_1471243	USA/NY-PRL-2021_03_29_02D14/2021	2021-03-27	North America	USA	Pandemic Response Lab - NYC	Pandemic Response Lab, R&D	Henry Lee et al
EPI_ISL_1471192	USA/NY-PRL-2021_03_29_02D16/2021	2021-03-27	North America	USA	Pandemic Response Lab - NYC	Pandemic Response Lab, R&D	Henry Lee et al
EPI_ISL_1471161	USA/NY-PRL-2021_03_29_02D17/2021	2021-03-27	North America	USA	Pandemic Response Lab - NYC	Pandemic Response Lab, R&D	Henry Lee et al
EPI_ISL_2965144	USA/NY-PRL-2021_03_29_02D18/2021	2021-03-27	North America	USA	Pandemic Response Lab - NYC	Pandemic Response Lab, R&D	Isabel Fernandez Escapa et al
EPI_ISL_1471274	USA/NY-PRL-2021_03_29_02D23/2021	2021-03-27	North America	USA	Pandemic Response Lab - NYC	Pandemic Response Lab, R&D	Henry Lee et al
EPI_ISL_2965227	USA/NY-PRL-2021_03_29_02E01/2021	2021-03-27	North America	USA	Pandemic Response Lab - NYC	Pandemic Response Lab, R&D	Isabel Fernandez Escapa et al
EPI_ISL_1471314	USA/NY-PRL-2021_03_29_02E04/2021	2021-03-27	North America	USA	Pandemic Response Lab - NYC	Pandemic Response Lab, R&D	Henry Lee et al
EPI_ISL_1471294	USA/NY-PRL-2021_03_29_02E05/2021	2021-03-27	North America	USA	Pandemic Response Lab - NYC	Pandemic Response Lab, R&D	Henry Lee et al
EPI_ISL_2965209	USA/NY-PRL-2021_03_29_02E06/2021	2021-03-27	North America	USA	Pandemic Response Lab - NYC	Pandemic Response Lab, R&D	Isabel Fernandez Escapa et al
EPI_ISL_1471172	USA/NY-PRL-2021_03_29_02E08/2021	2021-03-27	North America	USA	Pandemic Response Lab - NYC	Pandemic Response Lab, R&D	Henry Lee et al
EPI_ISL_1471140	USA/NY-PRL-2021_03_29_02E09/2021	2021-03-27	North America	USA	Pandemic Response Lab - NYC	Pandemic Response Lab, R&D	Henry Lee et al
EPI_ISL_1471249	USA/NY-PRL-2021_03_29_02E11/2021	2021-03-27	North America	USA	Pandemic Response Lab - NYC	Pandemic Response Lab, R&D	Henry Lee et al
EPI_ISL_1471305	USA/NY-PRL-2021_03_29_02E12/2021	2021-03-27	North America	USA	Pandemic Response Lab - NYC	Pandemic Response Lab, R&D	Henry Lee et al
EPI_ISL_1471285	USA/NY-PRL-2021_03_29_02E14/2021	2021-03-26	North America	USA	Pandemic Response Lab - NYC	Pandemic Response Lab, R&D	Henry Lee et al
EPI_ISL_1471403	USA/NY-PRL-2021_03_29_02E15/2021	2021-03-27	North America	USA	Pandemic Response Lab - NYC	Pandemic Response Lab, R&D	Henry Lee et al
EPI_ISL_1471363	USA/NY-PRL-2021_03_29_02E23/2021	2021-03-27	North America	USA	Pandemic Response Lab - NYC	Pandemic Response Lab, R&D	Henry Lee et al
EPI_ISL_1471353	USA/NY-PRL-2021_03_29_02E24/2021	2021-03-26	North America	USA	Pandemic Response Lab - NYC	Pandemic Response Lab, R&D	Henry Lee et al
EPI_ISL_1471237	USA/NY-PRL-2021_03_29_02F03/2021	2021-03-26	North America	USA	Pandemic Response Lab - NYC	Pandemic Response Lab, R&D	Henry Lee et al
EPI_ISL_1471115	USA/NY-PRL-2021_03_29_02F05/2021	2021-03-26	North America	USA	Pandemic Response Lab - NYC	Pandemic Response Lab, R&D	Henry Lee et al
EPI_ISL_1471276	USA/NY-PRL-2021_03_29_02F12/2021	2021-03-26	North America	USA	Pandemic Response Lab - NYC	Pandemic Response Lab, R&D	Henry Lee et al
EPI_ISL_1471444	USA/NY-PRL-2021_03_29_02F14/2021	2021-03-26	North America	USA	Pandemic Response Lab - NYC	Pandemic Response Lab, R&D	Henry Lee et al
EPI_ISL_1471317	USA/NY-PRL-2021_03_29_02F15/2021	2021-03-26	North America	USA	Pandemic Response Lab - NYC	Pandemic Response Lab, R&D	Henry Lee et al
EPI_ISL_1471093	USA/NY-PRL-2021_03_29_02F17/2021	2021-03-26	North America	USA	Pandemic Response Lab - NYC	Pandemic Response Lab, R&D	Henry Lee et al
EPI_ISL_1471398	USA/NY-PRL-2021_03_29_02F19/2021	2021-03-26	North America	USA	Pandemic Response Lab - NYC	Pandemic Response Lab, R&D	Henry Lee et al
EPI_ISL_1471214	USA/NY-PRL-2021_03_29_02F20/2021	2021-03-26	North America	USA	Pandemic Response Lab - NYC	Pandemic Response Lab, R&D	Henry Lee et al
EPI_ISL_1471079	USA/NY-PRL-2021_03_29_02F21/2021	2021-03-26	North America	USA	Pandemic Response Lab - NYC	Pandemic Response Lab, R&D	Henry Lee et al
EPI_ISL_1471087	USA/NY-PRL-2021_03_29_02G01/2021	2021-03-26	North America	USA	Pandemic Response Lab - NYC	Pandemic Response Lab, R&D	Henry Lee et al
EPI_ISL_1471225	USA/NY-PRL-2021_03_29_02G02/2021	2021-03-26	North America	USA	Pandemic Response Lab - NYC	Pandemic Response Lab, R&D	Henry Lee et al
EPI_ISL_1471394	USA/NY-PRL-2021_03_29_02G11/2021	2021-03-26	North America	USA	Pandemic Response Lab - NYC	Pandemic Response Lab, R&D	Henry Lee et al
EPI_ISL_2965228	USA/NY-PRL-2021_03_29_02G14/2021	2021-03-27	North America	USA	Pandemic Response Lab - NYC	Pandemic Response Lab, R&D	Isabel Fernandez Escapa et al
EPI_ISL_2965226	USA/NY-PRL-2021_03_29_02G16/2021	2021-03-27	North America	USA	Pandemic Response Lab - NYC	Pandemic Response Lab, R&D	Isabel Fernandez Escapa et al
EPI_ISL_1471302	USA/NY-PRL-2021_03_29_02G18/2021	2021-03-26	North America	USA	Pandemic Response Lab - NYC	Pandemic Response Lab, R&D	Henry Lee et al
EPI_ISL_1471308	USA/NY-PRL-2021_03_29_02G20/2021	2021-03-26	North America	USA	Pandemic Response Lab - NYC	Pandemic Response Lab, R&D	Henry Lee et al
EPI_ISL_1471256	USA/NY-PRL-2021_03_29_02G23/2021	2021-03-26	North America	USA	Pandemic Response Lab - NYC	Pandemic Response Lab, R&D	Henry Lee et al
EPI_ISL_1471148	USA/NY-PRL-2021_03_29_02H02/2021	2021-03-26	North America	USA	Pandemic Response Lab - NYC	Pandemic Response Lab, R&D	Henry Lee et al
EPI_ISL_1471248	USA/NY-PRL-2021_03_29_02H05/2021	2021-03-27	North America	USA	Pandemic Response Lab - NYC	Pandemic Response Lab, R&D	Henry Lee et al
EPI_ISL_1471330	USA/NY-PRL-2021_03_29_02H11/2021	2021-03-26	North America	USA	Pandemic Response Lab - NYC	Pandemic Response Lab, R&D	Henry Lee et al
EPI_ISL_1471160	USA/NY-PRL-2021_03_29_02H12/2021	2021-03-26	North America	USA	Pandemic Response Lab - NYC	Pandemic Response Lab, R&D	Henry Lee et al
EPI_ISL_1471402	USA/NY-PRL-2021_03_29_02H19/2021	2021-03-26	North America	USA	Pandemic Response Lab - NYC	Pandemic Response Lab, R&D	Henry Lee et al
EPI_ISL_1471441	USA/NY-PRL-2021_03_29_02H21/2021	2021-03-26	North America	USA	Pandemic Response Lab - NYC	Pandemic Response Lab, R&D	Henry Lee et al
EPI_ISL_1471143	USA/NY-PRL-2021_03_29_02H23/2021	2021-03-25	North America	USA	Pandemic Response Lab - NYC	Pandemic Response Lab, R&D	Henry Lee et al
EPI_ISL_1471144	USA/NY-PRL-2021_03_29_02I01/2021	2021-03-26	North America	USA	Pandemic Response Lab - NYC	Pandemic Response Lab, R&D	Henry Lee et al
EPI_ISL_1471210	USA/NY-PRL-2021_03_29_02I03/2021	2021-03-26	North America	USA	Pandemic Response Lab - NYC	Pandemic Response Lab, R&D	Henry Lee et al
EPI_ISL_1471436	USA/NY-PRL-2021_03_29_02I05/2021	2021-03-26	North America	USA	Pandemic Response Lab - NYC	Pandemic Response Lab, R&D	Henry Lee et al
EPI_ISL_1471107	USA/NY-PRL-2021_03_29_02I06/2021	2021-03-26	North America	USA	Pandemic Response Lab - NYC	Pandemic Response Lab, R&D	Henry Lee et al
EPI_ISL_1471384	USA/NY-PRL-2021_03_29_02I20/2021	2021-03-26	North America	USA	Pandemic Response Lab - NYC	Pandemic Response Lab, R&D	Henry Lee et al
EPI_ISL_1471202	USA/NY-PRL-2021_03_29_02I23/2021	2021-03-26	North America	USA	Pandemic Response Lab - NYC	Pandemic Response Lab, R&D	Henry Lee et al
EPI_ISL_1471078	USA/NY-PRL-2021_03_29_02J05/2021	2021-03-26	North America	USA	Pandemic Response Lab - NYC	Pandemic Response Lab, R&D	Henry Lee et al
EPI_ISL_1471090	USA/NY-PRL-2021_03_29_02J07/2021	2021-03-26	North America	USA	Pandemic Response Lab - NYC	Pandemic Response Lab, R&D	Henry Lee et al
EPI_ISL_1471335	USA/NY-PRL-2021_03_29_02J09/2021	2021-03-26	North America	USA	Pandemic Response Lab - NYC	Pandemic Response Lab, R&D	Henry Lee et al
EPI_ISL_1471166	USA/NY-PRL-2021_03_29_02J11/2021	2021-03-26	North America	USA	Pandemic Response Lab - NYC	Pandemic Response Lab, R&D	Henry Lee et al
EPI_ISL_1471133	USA/NY-PRL-2021_03_29_02J18/2021	2021-03-26	North America	USA	Pandemic Response Lab - NYC	Pandemic Response Lab, R&D	Henry Lee et al
EPI_ISL_1471088	USA/NY-PRL-2021_03_29_02J19/2021	2021-03-26	North America	USA	Pandemic Response Lab - NYC	Pandemic Response Lab, R&D	Henry Lee et al
EPI_ISL_1471180	USA/NY-PRL-2021_03_29_02J23/2021	2021-03-26	North America	USA	Pandemic Response Lab - NYC	Pandemic Response Lab, R&D	Henry Lee et al
EPI_ISL_1471183	USA/NY-PRL-2021_03_29_02J24/2021	2021-03-26	North America	USA	Pandemic Response Lab - NYC	Pandemic Response Lab, R&D	Henry Lee et al
EPI_ISL_1471315	USA/NY-PRL-2021_03_29_02K01/2021	2021-03-26	North America	USA	Pandemic Response Lab - NYC	Pandemic Response Lab, R&D	Henry Lee et al
EPI_ISL_1471164	USA/NY-PRL-2021_03_29_02K02/2021	2021-03-26	North America	USA	Pandemic Response Lab - NYC	Pandemic Response Lab, R&D	Henry Lee et al
EPI_ISL_1471213	USA/NY-PRL-2021_03_29_02K04/2021	2021-03-26	North America	USA	Pandemic Response Lab - NYC	Pandemic Response Lab, R&D	Henry Lee et al
EPI_ISL_1471287	USA/NY-PRL-2021_03_29_02K07/2021	2021-03-26	North America	USA	Pandemic Response Lab - NYC	Pandemic Response Lab, R&D	Henry Lee et al
EPI_ISL_1471234	USA/NY-PRL-2021_03_29_02K09/2021	2021-03-26	North America	USA	Pandemic Response Lab - NYC	Pandemic Response Lab, R&D	Henry Lee et al
EPI_ISL_1471193	USA/NY-PRL-2021_03_29_02K12/2021	2021-03-26	North America	USA	Pandemic Response Lab - NYC	Pandemic Response Lab, R&D	Henry Lee et al
EPI_ISL_1471184	USA/NY-PRL-2021_03_29_02K13/2021	2021-03-26	North America	USA	Pandemic Response Lab - NYC	Pandemic Response Lab, R&D	Henry Lee et al
EPI_ISL_1471092	USA/NY-PRL-2021_03_29_02K14/2021	2021-03-26	North America	USA	Pandemic Response Lab - NYC	Pandemic Response Lab, R&D	Henry Lee et al
EPI_ISL_1471297	USA/NY-PRL-2021_03_29_02K16/2021	2021-03-26	North America	USA	Pandemic Response Lab - NYC	Pandemic Response Lab, R&D	Henry Lee et al
EPI_ISL_1471179	USA/NY-PRL-2021_03_29_02K17/2021	2021-03-26	North America	USA	Pandemic Response Lab - NYC	Pandemic Response Lab, R&D	Henry Lee et al
EPI_ISL_1471080	USA/NY-PRL-2021_03_29_02K19/2021	2021-03-26	North America	USA	Pandemic Response Lab - NYC	Pandemic Response Lab, R&D	Henry Lee et al
EPI_ISL_1471177	USA/NY-PRL-2021_03_29_02K21/2021	2021-03-26	North America	USA	Pandemic Response Lab - NYC	Pandemic Response Lab, R&D	Henry Lee et al
EPI_ISL_1471290	USA/NY-PRL-2021_03_29_02K22/2021	2021-03-26	North America	USA	Pandemic Response Lab - NYC	Pandemic Response Lab, R&D	Henry Lee et al
EPI_ISL_1471271	USA/NY-PRL-2021_03_29_02K24/2021	2021-03-26	North America	USA	Pandemic Response Lab - NYC	Pandemic Response Lab, R&D	Henry Lee et al
EPI_ISL_1471226	USA/NY-PRL-2021_03_29_02L02/2021	2021-03-26	North America	USA	Pandemic Response Lab - NYC	Pandemic Response Lab, R&D	Henry Lee et al
EPI_ISL_1471203	USA/NY-PRL-2021_03_29_02L04/2021	2021-03-26	North America	USA	Pandemic Response Lab - NYC	Pandemic Response Lab, R&D	Henry Lee et al
EPI_ISL_1471118	USA/NY-PRL-2021_03_29_02L06/2021	2021-03-26	North America	USA	Pandemic Response Lab - NYC	Pandemic Response Lab, R&D	Henry Lee et al
EPI_ISL_1471136	USA/NY-PRL-2021_03_29_02L07/2021	2021-03-26	North America	USA	Pandemic Response Lab - NYC	Pandemic Response Lab, R&D	Henry Lee et al
EPI_ISL_1471074	USA/NY-PRL-2021_03_29_02L08/2021	2021-03-26	North America	USA	Pandemic Response Lab - NYC	Pandemic Response Lab, R&D	Henry Lee et al
EPI_ISL_1471117	USA/NY-PRL-2021_03_29_02L15/2021	2021-03-26	North America	USA	Pandemic Response Lab - NYC	Pandemic Response Lab, R&D	Henry Lee et al
EPI_ISL_1471125	USA/NY-PRL-2021_03_29_02L17/2021	2021-03-26	North America	USA	Pandemic Response Lab - NYC	Pandemic Response Lab, R&D	Henry Lee et al
EPI_ISL_1471387	USA/NY-PRL-2021_03_29_02L19/2021	2021-03-26	North America	USA	Pandemic Response Lab - NYC	Pandemic Response Lab, R&D	Henry Lee et al
EPI_ISL_1471124	USA/NY-PRL-2021_03_29_02L20/2021	2021-03-26	North America	USA	Pandemic Response Lab - NYC	Pandemic Response Lab, R&D	Henry Lee et al
EPI_ISL_1471174	USA/NY-PRL-2021_03_29_02L24/2021	2021-03-26	North America	USA	Pandemic Response Lab - NYC	Pandemic Response Lab, R&D	Henry Lee et al
EPI_ISL_1471105	USA/NY-PRL-2021_03_29_02M09/2021	2021-03-26	North America	USA	Pandemic Response Lab - NYC	Pandemic Response Lab, R&D	Henry Lee et al
EPI_ISL_1471163	USA/NY-PRL-2021_03_29_02M10/2021	2021-03-26	North America	USA	Pandemic Response Lab - NYC	Pandemic Response Lab, R&D	Henry Lee et al
EPI_ISL_1471412	USA/NY-PRL-2021_03_29_02M13/2021	2021-03-26	North America	USA	Pandemic Response Lab - NYC	Pandemic Response Lab, R&D	Henry Lee et al
EPI_ISL_1471349	USA/NY-PRL-2021_03_29_02M15/2021	2021-03-26	North America	USA	Pandemic Response Lab - NYC	Pandemic Response Lab, R&D	Henry Lee et al
EPI_ISL_1471211	USA/NY-PRL-2021_03_29_02M20/2021	2021-03-27	North America	USA	Pandemic Response Lab - NYC	Pandemic Response Lab, R&D	Henry Lee et al
EPI_ISL_1471381	USA/NY-PRL-2021_03_29_02M21/2021	2021-03-27	North America	USA	Pandemic Response Lab - NYC	Pandemic Response Lab, R&D	Henry Lee et al
EPI_ISL_1471155	USA/NY-PRL-2021_03_29_02M24/2021	2021-03-26	North America	USA	Pandemic Response Lab - NYC	Pandemic Response Lab, R&D	Henry Lee et al
EPI_ISL_1471435	USA/NY-PRL-2021_03_29_02N01/2021	2021-03-26	North America	USA	Pandemic Response Lab - NYC	Pandemic Response Lab, R&D	Henry Lee et al
EPI_ISL_1471320	USA/NY-PRL-2021_03_29_02N02/2021	2021-03-26	North America	USA	Pandemic Response Lab - NYC	Pandemic Response Lab, R&D	Henry Lee et al
EPI_ISL_1471191	USA/NY-PRL-2021_03_29_02N03/2021	2021-03-26	North America	USA	Pandemic Response Lab - NYC	Pandemic Response Lab, R&D	Henry Lee et al
EPI_ISL_1471264	USA/NY-PRL-2021_03_29_02N04/2021	2021-03-26	North America	USA	Pandemic Response Lab - NYC	Pandemic Response Lab, R&D	Henry Lee et al
EPI_ISL_2965530	USA/NY-PRL-2021_03_29_02N05/2021	2021-03-26	North America	USA	Pandemic Response Lab - NYC	Pandemic Response Lab, R&D	Isabel Fernandez Escapa et al
EPI_ISL_1471362	USA/NY-PRL-2021_03_29_02N08/2021	2021-03-26	North America	USA	Pandemic Response Lab - NYC	Pandemic Response Lab, R&D	Henry Lee et al
EPI_ISL_1471266	USA/NY-PRL-2021_03_29_02N10/2021	2021-03-26	North America	USA	Pandemic Response Lab - NYC	Pandemic Response Lab, R&D	Henry Lee et al
EPI_ISL_1471261	USA/NY-PRL-2021_03_29_02N12/2021	2021-03-26	North America	USA	Pandemic Response Lab - NYC	Pandemic Response Lab, R&D	Henry Lee et al
EPI_ISL_1471218	USA/NY-PRL-2021_03_29_02N14/2021	2021-03-26	North America	USA	Pandemic Response Lab - NYC	Pandemic Response Lab, R&D	Henry Lee et al
EPI_ISL_1471348	USA/NY-PRL-2021_03_29_02N15/2021	2021-03-26	North America	USA	Pandemic Response Lab - NYC	Pandemic Response Lab, R&D	Henry Lee et al
EPI_ISL_1471098	USA/NY-PRL-2021_03_29_02N16/2021	2021-03-26	North America	USA	Pandemic Response Lab - NYC	Pandemic Response Lab, R&D	Henry Lee et al
EPI_ISL_1471291	USA/NY-PRL-2021_03_29_02O01/2021	2021-03-26	North America	USA	Pandemic Response Lab - NYC	Pandemic Response Lab, R&D	Henry Lee et al
EPI_ISL_1471224	USA/NY-PRL-2021_03_29_02O02/2021	2021-03-26	North America	USA	Pandemic Response Lab - NYC	Pandemic Response Lab, R&D	Henry Lee et al
EPI_ISL_1471076	USA/NY-PRL-2021_03_29_02O04/2021	2021-03-26	North America	USA	Pandemic Response Lab - NYC	Pandemic Response Lab, R&D	Henry Lee et al
EPI_ISL_1471431	USA/NY-PRL-2021_03_29_02O06/2021	2021-03-26	North America	USA	Pandemic Response Lab - NYC	Pandemic Response Lab, R&D	Henry Lee et al
EPI_ISL_1471429	USA/NY-PRL-2021_03_29_02O07/2021	2021-03-26	North America	USA	Pandemic Response Lab - NYC	Pandemic Response Lab, R&D	Henry Lee et al
EPI_ISL_1471393	USA/NY-PRL-2021_03_29_02O08/2021	2021-03-26	North America	USA	Pandemic Response Lab - NYC	Pandemic Response Lab, R&D	Henry Lee et al
EPI_ISL_1471325	USA/NY-PRL-2021_03_29_02O09/2021	2021-03-26	North America	USA	Pandemic Response Lab - NYC	Pandemic Response Lab, R&D	Henry Lee et al
EPI_ISL_1471073	USA/NY-PRL-2021_03_29_02O11/2021	2021-03-26	North America	USA	Pandemic Response Lab - NYC	Pandemic Response Lab, R&D	Henry Lee et al
EPI_ISL_1471132	USA/NY-PRL-2021_03_29_02O14/2021	2021-03-26	North America	USA	Pandemic Response Lab - NYC	Pandemic Response Lab, R&D	Henry Lee et al
EPI_ISL_1471334	USA/NY-PRL-2021_03_29_02O15/2021	2021-03-26	North America	USA	Pandemic Response Lab - NYC	Pandemic Response Lab, R&D	Henry Lee et al
EPI_ISL_1471282	USA/NY-PRL-2021_03_29_02O16/2021	2021-03-26	North America	USA	Pandemic Response Lab - NYC	Pandemic Response Lab, R&D	Henry Lee et al
EPI_ISL_1471188	USA/NY-PRL-2021_03_29_02O17/2021	2021-03-26	North America	USA	Pandemic Response Lab - NYC	Pandemic Response Lab, R&D	Henry Lee et al
EPI_ISL_1471277	USA/NY-PRL-2021_03_29_02O19/2021	2021-03-26	North America	USA	Pandemic Response Lab - NYC	Pandemic Response Lab, R&D	Henry Lee et al
EPI_ISL_1471120	USA/NY-PRL-2021_03_29_02O21/2021	2021-03-26	North America	USA	Pandemic Response Lab - NYC	Pandemic Response Lab, R&D	Henry Lee et al
EPI_ISL_1471408	USA/NY-PRL-2021_03_29_02O22/2021	2021-03-26	North America	USA	Pandemic Response Lab - NYC	Pandemic Response Lab, R&D	Henry Lee et al
EPI_ISL_1471122	USA/NY-PRL-2021_03_29_02O23/2021	2021-03-26	North America	USA	Pandemic Response Lab - NYC	Pandemic Response Lab, R&D	Henry Lee et al
EPI_ISL_1471379	USA/NY-PRL-2021_03_29_02P01/2021	2021-03-26	North America	USA	Pandemic Response Lab - NYC	Pandemic Response Lab, R&D	Henry Lee et al
EPI_ISL_1471369	USA/NY-PRL-2021_03_29_02P02/2021	2021-03-26	North America	USA	Pandemic Response Lab - NYC	Pandemic Response Lab, R&D	Henry Lee et al
EPI_ISL_1471420	USA/NY-PRL-2021_03_29_02P04/2021	2021-03-26	North America	USA	Pandemic Response Lab - NYC	Pandemic Response Lab, R&D	Henry Lee et al
EPI_ISL_1471323	USA/NY-PRL-2021_03_29_02P05/2021	2021-03-26	North America	USA	Pandemic Response Lab - NYC	Pandemic Response Lab, R&D	Henry Lee et al
EPI_ISL_1471426	USA/NY-PRL-2021_03_29_02P07/2021	2021-03-26	North America	USA	Pandemic Response Lab - NYC	Pandemic Response Lab, R&D	Henry Lee et al
EPI_ISL_1471311	USA/NY-PRL-2021_03_29_02P08/2021	2021-03-26	North America	USA	Pandemic Response Lab - NYC	Pandemic Response Lab, R&D	Henry Lee et al
EPI_ISL_1471428	USA/NY-PRL-2021_03_29_02P10/2021	2021-03-26	North America	USA	Pandemic Response Lab - NYC	Pandemic Response Lab, R&D	Henry Lee et al
EPI_ISL_1471286	USA/NY-PRL-2021_03_29_02P13/2021	2021-03-26	North America	USA	Pandemic Response Lab - NYC	Pandemic Response Lab, R&D	Henry Lee et al
EPI_ISL_1471328	USA/NY-PRL-2021_03_29_02P14/2021	2021-03-26	North America	USA	Pandemic Response Lab - NYC	Pandemic Response Lab, R&D	Henry Lee et al
EPI_ISL_1471419	USA/NY-PRL-2021_03_29_02P16/2021	2021-03-26	North America	USA	Pandemic Response Lab - NYC	Pandemic Response Lab, R&D	Henry Lee et al
EPI_ISL_2965157	USA/NY-PRL-2021_03_29_02P17/2021	2021-03-26	North America	USA	Pandemic Response Lab - NYC	Pandemic Response Lab, R&D	Isabel Fernandez Escapa et al
EPI_ISL_1471231	USA/NY-PRL-2021_03_29_02P18/2021	2021-03-26	North America	USA	Pandemic Response Lab - NYC	Pandemic Response Lab, R&D	Henry Lee et al
EPI_ISL_1471373	USA/NY-PRL-2021_03_29_02P20/2021	2021-03-26	North America	USA	Pandemic Response Lab - NYC	Pandemic Response Lab, R&D	Henry Lee et al
EPI_ISL_2965208	USA/NY-PRL-2021_03_29_02P21/2021	2021-03-26	North America	USA	Pandemic Response Lab - NYC	Pandemic Response Lab, R&D	Isabel Fernandez Escapa et al
EPI_ISL_1471230	USA/NY-PRL-2021_03_29_02P23/2021	2021-03-26	North America	USA	Pandemic Response Lab - NYC	Pandemic Response Lab, R&D	Henry Lee et al
EPI_ISL_1471199	USA/NY-PRL-2021_03_29_03A04/2021	2021-03-26	North America	USA	Pandemic Response Lab - NYC	Pandemic Response Lab, R&D	Henry Lee et al
EPI_ISL_1471147	USA/NY-PRL-2021_03_29_03A06/2021	2021-03-26	North America	USA	Pandemic Response Lab - NYC	Pandemic Response Lab, R&D	Henry Lee et al
EPI_ISL_1471198	USA/NY-PRL-2021_03_29_03A09/2021	2021-03-26	North America	USA	Pandemic Response Lab - NYC	Pandemic Response Lab, R&D	Henry Lee et al
EPI_ISL_1471411	USA/NY-PRL-2021_03_29_03A12/2021	2021-03-26	North America	USA	Pandemic Response Lab - NYC	Pandemic Response Lab, R&D	Henry Lee et al
EPI_ISL_1471299	USA/NY-PRL-2021_03_29_03A16/2021	2021-03-26	North America	USA	Pandemic Response Lab - NYC	Pandemic Response Lab, R&D	Henry Lee et al
EPI_ISL_1471324	USA/NY-PRL-2021_03_29_03A19/2021	2021-03-26	North America	USA	Pandemic Response Lab - NYC	Pandemic Response Lab, R&D	Henry Lee et al
EPI_ISL_1471251	USA/NY-PRL-2021_03_29_03A20/2021	2021-03-26	North America	USA	Pandemic Response Lab - NYC	Pandemic Response Lab, R&D	Henry Lee et al
EPI_ISL_1471446	USA/NY-PRL-2021_03_29_03A21/2021	2021-03-26	North America	USA	Pandemic Response Lab - NYC	Pandemic Response Lab, R&D	Henry Lee et al
EPI_ISL_1471200	USA/NY-PRL-2021_03_29_03B04/2021	2021-03-26	North America	USA	Pandemic Response Lab - NYC	Pandemic Response Lab, R&D	Henry Lee et al
EPI_ISL_1471227	USA/NY-PRL-2021_03_29_03B05/2021	2021-03-26	North America	USA	Pandemic Response Lab - NYC	Pandemic Response Lab, R&D	Henry Lee et al
EPI_ISL_1471370	USA/NY-PRL-2021_03_29_03B08/2021	2021-03-26	North America	USA	Pandemic Response Lab - NYC	Pandemic Response Lab, R&D	Henry Lee et al
EPI_ISL_1471389	USA/NY-PRL-2021_03_29_03B09/2021	2021-03-26	North America	USA	Pandemic Response Lab - NYC	Pandemic Response Lab, R&D	Henry Lee et al
EPI_ISL_1471145	USA/NY-PRL-2021_03_29_03B12/2021	2021-03-26	North America	USA	Pandemic Response Lab - NYC	Pandemic Response Lab, R&D	Henry Lee et al
EPI_ISL_1471405	USA/NY-PRL-2021_03_29_03B15/2021	2021-03-26	North America	USA	Pandemic Response Lab - NYC	Pandemic Response Lab, R&D	Henry Lee et al
EPI_ISL_1471391	USA/NY-PRL-2021_03_29_03B16/2021	2021-03-26	North America	USA	Pandemic Response Lab - NYC	Pandemic Response Lab, R&D	Henry Lee et al
EPI_ISL_1471355	USA/NY-PRL-2021_03_29_03B18/2021	2021-03-26	North America	USA	Pandemic Response Lab - NYC	Pandemic Response Lab, R&D	Henry Lee et al
EPI_ISL_1471196	USA/NY-PRL-2021_03_29_03B20/2021	2021-03-26	North America	USA	Pandemic Response Lab - NYC	Pandemic Response Lab, R&D	Henry Lee et al
EPI_ISL_1471268	USA/NY-PRL-2021_03_29_03B22/2021	2021-03-26	North America	USA	Pandemic Response Lab - NYC	Pandemic Response Lab, R&D	Henry Lee et al
EPI_ISL_1471397	USA/NY-PRL-2021_03_29_03B24/2021	2021-03-26	North America	USA	Pandemic Response Lab - NYC	Pandemic Response Lab, R&D	Henry Lee et al
EPI_ISL_1471430	USA/NY-PRL-2021_03_29_03C05/2021	2021-03-26	North America	USA	Pandemic Response Lab - NYC	Pandemic Response Lab, R&D	Henry Lee et al
EPI_ISL_1471300	USA/NY-PRL-2021_03_29_03C07/2021	2021-03-26	North America	USA	Pandemic Response Lab - NYC	Pandemic Response Lab, R&D	Henry Lee et al
EPI_ISL_1471229	USA/NY-PRL-2021_03_29_03C19/2021	2021-03-26	North America	USA	Pandemic Response Lab - NYC	Pandemic Response Lab, R&D	Henry Lee et al
EPI_ISL_1471380	USA/NY-PRL-2021_03_29_03C20/2021	2021-03-26	North America	USA	Pandemic Response Lab - NYC	Pandemic Response Lab, R&D	Henry Lee et al
EPI_ISL_1471186	USA/NY-PRL-2021_03_29_03C21/2021	2021-03-26	North America	USA	Pandemic Response Lab - NYC	Pandemic Response Lab, R&D	Henry Lee et al
EPI_ISL_1471298	USA/NY-PRL-2021_03_29_03C24/2021	2021-03-25	North America	USA	Pandemic Response Lab - NYC	Pandemic Response Lab, R&D	Henry Lee et al
EPI_ISL_1471235	USA/NY-PRL-2021_03_29_03D04/2021	2021-03-26	North America	USA	Pandemic Response Lab - NYC	Pandemic Response Lab, R&D	Henry Lee et al
EPI_ISL_1471390	USA/NY-PRL-2021_03_29_03D05/2021	2021-03-26	North America	USA	Pandemic Response Lab - NYC	Pandemic Response Lab, R&D	Henry Lee et al
EPI_ISL_1471310	USA/NY-PRL-2021_03_29_03D07/2021	2021-03-26	North America	USA	Pandemic Response Lab - NYC	Pandemic Response Lab, R&D	Henry Lee et al
EPI_ISL_1471356	USA/NY-PRL-2021_03_29_03D08/2021	2021-03-26	North America	USA	Pandemic Response Lab - NYC	Pandemic Response Lab, R&D	Henry Lee et al
EPI_ISL_1471423	USA/NY-PRL-2021_03_29_03D11/2021	2021-03-26	North America	USA	Pandemic Response Lab - NYC	Pandemic Response Lab, R&D	Henry Lee et al
EPI_ISL_1471138	USA/NY-PRL-2021_03_29_03D19/2021	2021-03-26	North America	USA	Pandemic Response Lab - NYC	Pandemic Response Lab, R&D	Henry Lee et al
EPI_ISL_1471318	USA/NY-PRL-2021_03_29_03E05/2021	2021-03-26	North America	USA	Pandemic Response Lab - NYC	Pandemic Response Lab, R&D	Henry Lee et al
EPI_ISL_1471364	USA/NY-PRL-2021_03_29_03E08/2021	2021-03-26	North America	USA	Pandemic Response Lab - NYC	Pandemic Response Lab, R&D	Henry Lee et al
EPI_ISL_1471378	USA/NY-PRL-2021_03_29_03E09/2021	2021-03-25	North America	USA	Pandemic Response Lab - NYC	Pandemic Response Lab, R&D	Henry Lee et al
EPI_ISL_1471091	USA/NY-PRL-2021_03_29_03E10/2021	2021-03-25	North America	USA	Pandemic Response Lab - NYC	Pandemic Response Lab, R&D	Henry Lee et al
EPI_ISL_1471242	USA/NY-PRL-2021_03_29_03E11/2021	2021-03-25	North America	USA	Pandemic Response Lab - NYC	Pandemic Response Lab, R&D	Henry Lee et al
EPI_ISL_1471341	USA/NY-PRL-2021_03_29_03E14/2021	2021-03-25	North America	USA	Pandemic Response Lab - NYC	Pandemic Response Lab, R&D	Henry Lee et al
EPI_ISL_2965118	USA/NY-PRL-2021_03_29_03E23/2021	2021-03-26	North America	USA	Pandemic Response Lab - NYC	Pandemic Response Lab, R&D	Isabel Fernandez Escapa et al
EPI_ISL_1471301	USA/NY-PRL-2021_03_29_03F06/2021	2021-03-26	North America	USA	Pandemic Response Lab - NYC	Pandemic Response Lab, R&D	Henry Lee et al
EPI_ISL_1471190	USA/NY-PRL-2021_03_29_03F13/2021	2021-03-25	North America	USA	Pandemic Response Lab - NYC	Pandemic Response Lab, R&D	Henry Lee et al
EPI_ISL_1471119	USA/NY-PRL-2021_03_29_03F17/2021	2021-03-25	North America	USA	Pandemic Response Lab - NYC	Pandemic Response Lab, R&D	Henry Lee et al
EPI_ISL_1471077	USA/NY-PRL-2021_03_29_03F18/2021	2021-03-25	North America	USA	Pandemic Response Lab - NYC	Pandemic Response Lab, R&D	Henry Lee et al
EPI_ISL_2965521	USA/NY-PRL-2021_03_29_03F19/2021	2021-03-25	North America	USA	Pandemic Response Lab - NYC	Pandemic Response Lab, R&D	Isabel Fernandez Escapa et al
EPI_ISL_1471307	USA/NY-PRL-2021_03_29_03F20/2021	2021-03-26	North America	USA	Pandemic Response Lab - NYC	Pandemic Response Lab, R&D	Henry Lee et al
EPI_ISL_1471322	USA/NY-PRL-2021_03_29_03F23/2021	2021-03-26	North America	USA	Pandemic Response Lab - NYC	Pandemic Response Lab, R&D	Henry Lee et al
EPI_ISL_2965214	USA/NY-PRL-2021_03_29_03G07/2021	2021-03-25	North America	USA	Pandemic Response Lab - NYC	Pandemic Response Lab, R&D	Isabel Fernandez Escapa et al
EPI_ISL_1471072	USA/NY-PRL-2021_03_29_03G08/2021	2021-03-25	North America	USA	Pandemic Response Lab - NYC	Pandemic Response Lab, R&D	Henry Lee et al
EPI_ISL_1471332	USA/NY-PRL-2021_03_29_03G09/2021	2021-03-25	North America	USA	Pandemic Response Lab - NYC	Pandemic Response Lab, R&D	Henry Lee et al
EPI_ISL_1471295	USA/NY-PRL-2021_03_29_03G12/2021	2021-03-25	North America	USA	Pandemic Response Lab - NYC	Pandemic Response Lab, R&D	Henry Lee et al
EPI_ISL_1471386	USA/NY-PRL-2021_03_29_03G13/2021	2021-03-25	North America	USA	Pandemic Response Lab - NYC	Pandemic Response Lab, R&D	Henry Lee et al
EPI_ISL_1471413	USA/NY-PRL-2021_03_29_03G14/2021	2021-03-25	North America	USA	Pandemic Response Lab - NYC	Pandemic Response Lab, R&D	Henry Lee et al
EPI_ISL_1471258	USA/NY-PRL-2021_03_29_03G16/2021	2021-03-25	North America	USA	Pandemic Response Lab - NYC	Pandemic Response Lab, R&D	Henry Lee et al
EPI_ISL_1471425	USA/NY-PRL-2021_03_29_03G17/2021	2021-03-25	North America	USA	Pandemic Response Lab - NYC	Pandemic Response Lab, R&D	Henry Lee et al
EPI_ISL_1471396	USA/NY-PRL-2021_03_29_03G18/2021	2021-03-25	North America	USA	Pandemic Response Lab - NYC	Pandemic Response Lab, R&D	Henry Lee et al
EPI_ISL_1471123	USA/NY-PRL-2021_03_29_03G21/2021	2021-03-25	North America	USA	Pandemic Response Lab - NYC	Pandemic Response Lab, R&D	Henry Lee et al
EPI_ISL_1471111	USA/NY-PRL-2021_03_29_03G22/2021	2021-03-25	North America	USA	Pandemic Response Lab - NYC	Pandemic Response Lab, R&D	Henry Lee et al
EPI_ISL_1471267	USA/NY-PRL-2021_03_29_03G23/2021	2021-03-26	North America	USA	Pandemic Response Lab - NYC	Pandemic Response Lab, R&D	Henry Lee et al
EPI_ISL_1471360	USA/NY-PRL-2021_03_29_03H06/2021	2021-03-26	North America	USA	Pandemic Response Lab - NYC	Pandemic Response Lab, R&D	Henry Lee et al
EPI_ISL_1471247	USA/NY-PRL-2021_03_29_03H07/2021	2021-03-26	North America	USA	Pandemic Response Lab - NYC	Pandemic Response Lab, R&D	Henry Lee et al
EPI_ISL_1471099	USA/NY-PRL-2021_03_29_03H09/2021	2021-03-26	North America	USA	Pandemic Response Lab - NYC	Pandemic Response Lab, R&D	Henry Lee et al
EPI_ISL_1471269	USA/NY-PRL-2021_03_29_03H13/2021	2021-03-26	North America	USA	Pandemic Response Lab - NYC	Pandemic Response Lab, R&D	Henry Lee et al
EPI_ISL_1471113	USA/NY-PRL-2021_03_29_03H14/2021	2021-03-26	North America	USA	Pandemic Response Lab - NYC	Pandemic Response Lab, R&D	Henry Lee et al
EPI_ISL_1471204	USA/NY-PRL-2021_03_29_03H15/2021	2021-03-26	North America	USA	Pandemic Response Lab - NYC	Pandemic Response Lab, R&D	Henry Lee et al
EPI_ISL_1471244	USA/NY-PRL-2021_03_29_03H18/2021	2021-03-26	North America	USA	Pandemic Response Lab - NYC	Pandemic Response Lab, R&D	Henry Lee et al
EPI_ISL_1471109	USA/NY-PRL-2021_03_29_03H20/2021	2021-03-26	North America	USA	Pandemic Response Lab - NYC	Pandemic Response Lab, R&D	Henry Lee et al
EPI_ISL_1471162	USA/NY-PRL-2021_03_29_03H21/2021	2021-03-26	North America	USA	Pandemic Response Lab - NYC	Pandemic Response Lab, R&D	Henry Lee et al
EPI_ISL_1471185	USA/NY-PRL-2021_03_29_03I08/2021	2021-03-26	North America	USA	Pandemic Response Lab - NYC	Pandemic Response Lab, R&D	Henry Lee et al
EPI_ISL_1471197	USA/NY-PRL-2021_03_29_03I10/2021	2021-03-26	North America	USA	Pandemic Response Lab - NYC	Pandemic Response Lab, R&D	Henry Lee et al
EPI_ISL_1471437	USA/NY-PRL-2021_03_29_03I12/2021	2021-03-26	North America	USA	Pandemic Response Lab - NYC	Pandemic Response Lab, R&D	Henry Lee et al
EPI_ISL_1471352	USA/NY-PRL-2021_03_29_03I13/2021	2021-03-26	North America	USA	Pandemic Response Lab - NYC	Pandemic Response Lab, R&D	Henry Lee et al
EPI_ISL_1471154	USA/NY-PRL-2021_03_29_03I15/2021	2021-03-26	North America	USA	Pandemic Response Lab - NYC	Pandemic Response Lab, R&D	Henry Lee et al
EPI_ISL_1471400	USA/NY-PRL-2021_03_29_03I17/2021	2021-03-26	North America	USA	Pandemic Response Lab - NYC	Pandemic Response Lab, R&D	Henry Lee et al
EPI_ISL_1471278	USA/NY-PRL-2021_03_29_03I20/2021	2021-03-26	North America	USA	Pandemic Response Lab - NYC	Pandemic Response Lab, R&D	Henry Lee et al
EPI_ISL_1471375	USA/NY-PRL-2021_03_29_03J10/2021	2021-03-25	North America	USA	Pandemic Response Lab - NYC	Pandemic Response Lab, R&D	Henry Lee et al
EPI_ISL_2965286	USA/NY-PRL-2021_03_29_03J12/2021	2021-03-25	North America	USA	Pandemic Response Lab - NYC	Pandemic Response Lab, R&D	Isabel Fernandez Escapa et al
EPI_ISL_1471316	USA/NY-PRL-2021_03_29_03J14/2021	2021-03-25	North America	USA	Pandemic Response Lab - NYC	Pandemic Response Lab, R&D	Henry Lee et al
EPI_ISL_1471427	USA/NY-PRL-2021_03_29_03J15/2021	2021-03-25	North America	USA	Pandemic Response Lab - NYC	Pandemic Response Lab, R&D	Henry Lee et al
EPI_ISL_1471089	USA/NY-PRL-2021_03_29_03J17/2021	2021-03-25	North America	USA	Pandemic Response Lab - NYC	Pandemic Response Lab, R&D	Henry Lee et al
EPI_ISL_1471241	USA/NY-PRL-2021_03_29_03J19/2021	2021-03-25	North America	USA	Pandemic Response Lab - NYC	Pandemic Response Lab, R&D	Henry Lee et al
EPI_ISL_1471368	USA/NY-PRL-2021_03_29_03J21/2021	2021-03-25	North America	USA	Pandemic Response Lab - NYC	Pandemic Response Lab, R&D	Henry Lee et al
EPI_ISL_1471126	USA/NY-PRL-2021_03_29_03K14/2021	2021-03-26	North America	USA	Pandemic Response Lab - NYC	Pandemic Response Lab, R&D	Henry Lee et al
EPI_ISL_1471333	USA/NY-PRL-2021_03_29_03K16/2021	2021-03-26	North America	USA	Pandemic Response Lab - NYC	Pandemic Response Lab, R&D	Henry Lee et al
EPI_ISL_1471082	USA/NY-PRL-2021_03_29_03K18/2021	2021-03-26	North America	USA	Pandemic Response Lab - NYC	Pandemic Response Lab, R&D	Henry Lee et al
EPI_ISL_1471097	USA/NY-PRL-2021_03_29_03K19/2021	2021-03-26	North America	USA	Pandemic Response Lab - NYC	Pandemic Response Lab, R&D	Henry Lee et al
EPI_ISL_1471170	USA/NY-PRL-2021_03_29_03K20/2021	2021-03-26	North America	USA	Pandemic Response Lab - NYC	Pandemic Response Lab, R&D	Henry Lee et al
EPI_ISL_1471139	USA/NY-PRL-2021_03_29_03K21/2021	2021-03-26	North America	USA	Pandemic Response Lab - NYC	Pandemic Response Lab, R&D	Henry Lee et al
EPI_ISL_1471395	USA/NY-PRL-2021_03_29_03K23/2021	2021-03-26	North America	USA	Pandemic Response Lab - NYC	Pandemic Response Lab, R&D	Henry Lee et al
EPI_ISL_1471209	USA/NY-PRL-2021_03_29_03L05/2021	2021-03-25	North America	USA	Pandemic Response Lab - NYC	Pandemic Response Lab, R&D	Henry Lee et al
EPI_ISL_1471293	USA/NY-PRL-2021_03_29_03L09/2021	2021-03-25	North America	USA	Pandemic Response Lab - NYC	Pandemic Response Lab, R&D	Henry Lee et al
EPI_ISL_1471262	USA/NY-PRL-2021_03_29_03L14/2021	2021-03-25	North America	USA	Pandemic Response Lab - NYC	Pandemic Response Lab, R&D	Henry Lee et al
EPI_ISL_1471344	USA/NY-PRL-2021_03_29_03L16/2021	2021-03-25	North America	USA	Pandemic Response Lab - NYC	Pandemic Response Lab, R&D	Henry Lee et al
EPI_ISL_1471382	USA/NY-PRL-2021_03_29_03L19/2021	2021-03-25	North America	USA	Pandemic Response Lab - NYC	Pandemic Response Lab, R&D	Henry Lee et al
EPI_ISL_1471371	USA/NY-PRL-2021_03_29_03L20/2021	2021-03-25	North America	USA	Pandemic Response Lab - NYC	Pandemic Response Lab, R&D	Henry Lee et al
EPI_ISL_1471114	USA/NY-PRL-2021_03_29_03L23/2021	2021-03-25	North America	USA	Pandemic Response Lab - NYC	Pandemic Response Lab, R&D	Henry Lee et al
EPI_ISL_1471176	USA/NY-PRL-2021_03_29_03M08/2021	2021-03-25	North America	USA	Pandemic Response Lab - NYC	Pandemic Response Lab, R&D	Henry Lee et al
EPI_ISL_1471205	USA/NY-PRL-2021_03_29_03M09/2021	2021-03-26	North America	USA	Pandemic Response Lab - NYC	Pandemic Response Lab, R&D	Henry Lee et al
EPI_ISL_1471313	USA/NY-PRL-2021_03_29_03M11/2021	2021-03-26	North America	USA	Pandemic Response Lab - NYC	Pandemic Response Lab, R&D	Henry Lee et al
EPI_ISL_1471406	USA/NY-PRL-2021_03_29_03M12/2021	2021-03-26	North America	USA	Pandemic Response Lab - NYC	Pandemic Response Lab, R&D	Henry Lee et al
EPI_ISL_1471281	USA/NY-PRL-2021_03_29_03M13/2021	2021-03-26	North America	USA	Pandemic Response Lab - NYC	Pandemic Response Lab, R&D	Henry Lee et al
EPI_ISL_1471101	USA/NY-PRL-2021_03_29_03M15/2021	2021-03-26	North America	USA	Pandemic Response Lab - NYC	Pandemic Response Lab, R&D	Henry Lee et al
EPI_ISL_1471153	USA/NY-PRL-2021_03_29_03M22/2021	2021-03-26	North America	USA	Pandemic Response Lab - NYC	Pandemic Response Lab, R&D	Henry Lee et al
EPI_ISL_1471288	USA/NY-PRL-2021_03_29_03N02/2021	2021-03-26	North America	USA	Pandemic Response Lab - NYC	Pandemic Response Lab, R&D	Henry Lee et al
EPI_ISL_1471250	USA/NY-PRL-2021_03_29_03N05/2021	2021-03-26	North America	USA	Pandemic Response Lab - NYC	Pandemic Response Lab, R&D	Henry Lee et al
EPI_ISL_1471094	USA/NY-PRL-2021_03_29_03N06/2021	2021-03-26	North America	USA	Pandemic Response Lab - NYC	Pandemic Response Lab, R&D	Henry Lee et al
EPI_ISL_1471103	USA/NY-PRL-2021_03_29_03N07/2021	2021-03-26	North America	USA	Pandemic Response Lab - NYC	Pandemic Response Lab, R&D	Henry Lee et al
EPI_ISL_1471081	USA/NY-PRL-2021_03_29_03N09/2021	2021-03-26	North America	USA	Pandemic Response Lab - NYC	Pandemic Response Lab, R&D	Henry Lee et al
EPI_ISL_1471443	USA/NY-PRL-2021_03_29_03N11/2021	2021-03-26	North America	USA	Pandemic Response Lab - NYC	Pandemic Response Lab, R&D	Henry Lee et al
EPI_ISL_1471215	USA/NY-PRL-2021_03_29_03N13/2021	2021-03-26	North America	USA	Pandemic Response Lab - NYC	Pandemic Response Lab, R&D	Henry Lee et al
EPI_ISL_1471326	USA/NY-PRL-2021_03_29_03N16/2021	2021-03-25	North America	USA	Pandemic Response Lab - NYC	Pandemic Response Lab, R&D	Henry Lee et al
EPI_ISL_1471438	USA/NY-PRL-2021_03_29_03N24/2021	2021-03-26	North America	USA	Pandemic Response Lab - NYC	Pandemic Response Lab, R&D	Henry Lee et al
EPI_ISL_1471309	USA/NY-PRL-2021_03_29_03O06/2021	2021-03-25	North America	USA	Pandemic Response Lab - NYC	Pandemic Response Lab, R&D	Henry Lee et al
EPI_ISL_1471336	USA/NY-PRL-2021_03_29_03O11/2021	2021-03-25	North America	USA	Pandemic Response Lab - NYC	Pandemic Response Lab, R&D	Henry Lee et al
EPI_ISL_1471339	USA/NY-PRL-2021_03_29_03O12/2021	2021-03-25	North America	USA	Pandemic Response Lab - NYC	Pandemic Response Lab, R&D	Henry Lee et al
EPI_ISL_1471223	USA/NY-PRL-2021_03_29_03O17/2021	2021-03-25	North America	USA	Pandemic Response Lab - NYC	Pandemic Response Lab, R&D	Henry Lee et al
EPI_ISL_1471156	USA/NY-PRL-2021_03_29_03O18/2021	2021-03-25	North America	USA	Pandemic Response Lab - NYC	Pandemic Response Lab, R&D	Henry Lee et al
EPI_ISL_1471343	USA/NY-PRL-2021_03_29_03O19/2021	2021-03-25	North America	USA	Pandemic Response Lab - NYC	Pandemic Response Lab, R&D	Henry Lee et al
EPI_ISL_1471158	USA/NY-PRL-2021_03_29_03O20/2021	2021-03-25	North America	USA	Pandemic Response Lab - NYC	Pandemic Response Lab, R&D	Henry Lee et al
EPI_ISL_1471137	USA/NY-PRL-2021_03_29_03O21/2021	2021-03-25	North America	USA	Pandemic Response Lab - NYC	Pandemic Response Lab, R&D	Henry Lee et al
