## Supplemental Table 1 for "Cross-border transmissions of delta substrain AY.29 during Olympic and Paralympic Games": Supplemental Table 1.csv (part 466 of 515)

gisaid_epi_isl	strain	date	region	country	originating_lab	submitting_lab	authors
EPI_ISL_1471157	USA/NY-PRL-2021_03_29_03O23/2021	2021-03-25	North America	USA	Pandemic Response Lab - NYC	Pandemic Response Lab, R&D	Henry Lee et al
EPI_ISL_1471238	USA/NY-PRL-2021_03_29_03P06/2021	2021-03-26	North America	USA	Pandemic Response Lab - NYC	Pandemic Response Lab, R&D	Henry Lee et al
EPI_ISL_1471361	USA/NY-PRL-2021_03_29_03P08/2021	2021-03-26	North America	USA	Pandemic Response Lab - NYC	Pandemic Response Lab, R&D	Henry Lee et al
EPI_ISL_1471254	USA/NY-PRL-2021_03_29_03P10/2021	2021-03-26	North America	USA	Pandemic Response Lab - NYC	Pandemic Response Lab, R&D	Henry Lee et al
EPI_ISL_1471219	USA/NY-PRL-2021_03_29_03P12/2021	2021-03-26	North America	USA	Pandemic Response Lab - NYC	Pandemic Response Lab, R&D	Henry Lee et al
EPI_ISL_1471342	USA/NY-PRL-2021_03_29_03P13/2021	2021-03-26	North America	USA	Pandemic Response Lab - NYC	Pandemic Response Lab, R&D	Henry Lee et al
EPI_ISL_1471279	USA/NY-PRL-2021_03_29_03P18/2021	2021-03-26	North America	USA	Pandemic Response Lab - NYC	Pandemic Response Lab, R&D	Henry Lee et al
EPI_ISL_1471793	USA/NY-PRL-2021_03_29_04A06/2021	2021-03-26	North America	USA	Pandemic Response Lab - NYC	Pandemic Response Lab, R&D	Henry Lee et al
EPI_ISL_1471802	USA/NY-PRL-2021_03_29_04A09/2021	2021-03-26	North America	USA	Pandemic Response Lab - NYC	Pandemic Response Lab, R&D	Henry Lee et al
EPI_ISL_1471730	USA/NY-PRL-2021_03_29_04A10/2021	2021-03-26	North America	USA	Pandemic Response Lab - NYC	Pandemic Response Lab, R&D	Henry Lee et al
EPI_ISL_1471593	USA/NY-PRL-2021_03_29_04A11/2021	2021-03-26	North America	USA	Pandemic Response Lab - NYC	Pandemic Response Lab, R&D	Henry Lee et al
EPI_ISL_1471478	USA/NY-PRL-2021_03_29_04A13/2021	2021-03-26	North America	USA	Pandemic Response Lab - NYC	Pandemic Response Lab, R&D	Henry Lee et al
EPI_ISL_1471565	USA/NY-PRL-2021_03_29_04A17/2021	2021-03-26	North America	USA	Pandemic Response Lab - NYC	Pandemic Response Lab, R&D	Henry Lee et al
EPI_ISL_1471735	USA/NY-PRL-2021_03_29_04A23/2021	2021-03-26	North America	USA	Pandemic Response Lab - NYC	Pandemic Response Lab, R&D	Henry Lee et al
EPI_ISL_2965305	USA/NY-PRL-2021_03_29_04B03/2021	2021-03-26	North America	USA	Pandemic Response Lab - NYC	Pandemic Response Lab, R&D	Isabel Fernandez Escapa et al
EPI_ISL_1471720	USA/NY-PRL-2021_03_29_04B05/2021	2021-03-26	North America	USA	Pandemic Response Lab - NYC	Pandemic Response Lab, R&D	Henry Lee et al
EPI_ISL_1471578	USA/NY-PRL-2021_03_29_04B10/2021	2021-03-26	North America	USA	Pandemic Response Lab - NYC	Pandemic Response Lab, R&D	Henry Lee et al
EPI_ISL_1471560	USA/NY-PRL-2021_03_29_04B13/2021	2021-03-26	North America	USA	Pandemic Response Lab - NYC	Pandemic Response Lab, R&D	Henry Lee et al
EPI_ISL_1471715	USA/NY-PRL-2021_03_29_04B14/2021	2021-03-25	North America	USA	Pandemic Response Lab - NYC	Pandemic Response Lab, R&D	Henry Lee et al
EPI_ISL_1471528	USA/NY-PRL-2021_03_29_04B16/2021	2021-03-26	North America	USA	Pandemic Response Lab - NYC	Pandemic Response Lab, R&D	Henry Lee et al
EPI_ISL_1471458	USA/NY-PRL-2021_03_29_04B17/2021	2021-03-26	North America	USA	Pandemic Response Lab - NYC	Pandemic Response Lab, R&D	Henry Lee et al
EPI_ISL_1471740	USA/NY-PRL-2021_03_29_04B18/2021	2021-03-25	North America	USA	Pandemic Response Lab - NYC	Pandemic Response Lab, R&D	Henry Lee et al
EPI_ISL_1471704	USA/NY-PRL-2021_03_29_04B19/2021	2021-03-26	North America	USA	Pandemic Response Lab - NYC	Pandemic Response Lab, R&D	Henry Lee et al
EPI_ISL_1471710	USA/NY-PRL-2021_03_29_04B20/2021	2021-03-25	North America	USA	Pandemic Response Lab - NYC	Pandemic Response Lab, R&D	Henry Lee et al
EPI_ISL_1471469	USA/NY-PRL-2021_03_29_04B22/2021	2021-03-25	North America	USA	Pandemic Response Lab - NYC	Pandemic Response Lab, R&D	Henry Lee et al
EPI_ISL_1471658	USA/NY-PRL-2021_03_29_04B24/2021	2021-03-25	North America	USA	Pandemic Response Lab - NYC	Pandemic Response Lab, R&D	Henry Lee et al
EPI_ISL_1471687	USA/NY-PRL-2021_03_29_04C05/2021	2021-03-25	North America	USA	Pandemic Response Lab - NYC	Pandemic Response Lab, R&D	Henry Lee et al
EPI_ISL_1471719	USA/NY-PRL-2021_03_29_04C08/2021	2021-03-25	North America	USA	Pandemic Response Lab - NYC	Pandemic Response Lab, R&D	Henry Lee et al
EPI_ISL_1471484	USA/NY-PRL-2021_03_29_04C18/2021	2021-03-25	North America	USA	Pandemic Response Lab - NYC	Pandemic Response Lab, R&D	Henry Lee et al
EPI_ISL_1471651	USA/NY-PRL-2021_03_29_04C19/2021	2021-03-25	North America	USA	Pandemic Response Lab - NYC	Pandemic Response Lab, R&D	Henry Lee et al
EPI_ISL_1471677	USA/NY-PRL-2021_03_29_04C20/2021	2021-03-25	North America	USA	Pandemic Response Lab - NYC	Pandemic Response Lab, R&D	Henry Lee et al
EPI_ISL_1471474	USA/NY-PRL-2021_03_29_04C21/2021	2021-03-25	North America	USA	Pandemic Response Lab - NYC	Pandemic Response Lab, R&D	Henry Lee et al
EPI_ISL_1471790	USA/NY-PRL-2021_03_29_04C22/2021	2021-03-25	North America	USA	Pandemic Response Lab - NYC	Pandemic Response Lab, R&D	Henry Lee et al
EPI_ISL_1471821	USA/NY-PRL-2021_03_29_04D05/2021	2021-03-25	North America	USA	Pandemic Response Lab - NYC	Pandemic Response Lab, R&D	Henry Lee et al
EPI_ISL_1471785	USA/NY-PRL-2021_03_29_04D06/2021	2021-03-25	North America	USA	Pandemic Response Lab - NYC	Pandemic Response Lab, R&D	Henry Lee et al
EPI_ISL_1471544	USA/NY-PRL-2021_03_29_04D12/2021	2021-03-25	North America	USA	Pandemic Response Lab - NYC	Pandemic Response Lab, R&D	Henry Lee et al
EPI_ISL_1471732	USA/NY-PRL-2021_03_29_04D19/2021	2021-03-25	North America	USA	Pandemic Response Lab - NYC	Pandemic Response Lab, R&D	Henry Lee et al
EPI_ISL_1471792	USA/NY-PRL-2021_03_29_04D23/2021	2021-03-25	North America	USA	Pandemic Response Lab - NYC	Pandemic Response Lab, R&D	Henry Lee et al
EPI_ISL_1471669	USA/NY-PRL-2021_03_29_04D24/2021	2021-03-25	North America	USA	Pandemic Response Lab - NYC	Pandemic Response Lab, R&D	Henry Lee et al
EPI_ISL_1471830	USA/NY-PRL-2021_03_29_04E01/2021	2021-03-25	North America	USA	Pandemic Response Lab - NYC	Pandemic Response Lab, R&D	Henry Lee et al
EPI_ISL_1471568	USA/NY-PRL-2021_03_29_04E08/2021	2021-03-25	North America	USA	Pandemic Response Lab - NYC	Pandemic Response Lab, R&D	Henry Lee et al
EPI_ISL_1471778	USA/NY-PRL-2021_03_29_04E10/2021	2021-03-24	North America	USA	Pandemic Response Lab - NYC	Pandemic Response Lab, R&D	Henry Lee et al
EPI_ISL_1471633	USA/NY-PRL-2021_03_29_04E13/2021	2021-03-25	North America	USA	Pandemic Response Lab - NYC	Pandemic Response Lab, R&D	Henry Lee et al
EPI_ISL_1471464	USA/NY-PRL-2021_03_29_04E15/2021	2021-03-25	North America	USA	Pandemic Response Lab - NYC	Pandemic Response Lab, R&D	Henry Lee et al
EPI_ISL_1471545	USA/NY-PRL-2021_03_29_04E19/2021	2021-03-25	North America	USA	Pandemic Response Lab - NYC	Pandemic Response Lab, R&D	Henry Lee et al
EPI_ISL_1471590	USA/NY-PRL-2021_03_29_04E22/2021	2021-03-25	North America	USA	Pandemic Response Lab - NYC	Pandemic Response Lab, R&D	Henry Lee et al
EPI_ISL_1471611	USA/NY-PRL-2021_03_29_04E23/2021	2021-03-25	North America	USA	Pandemic Response Lab - NYC	Pandemic Response Lab, R&D	Henry Lee et al
EPI_ISL_1471476	USA/NY-PRL-2021_03_29_04F02/2021	2021-03-25	North America	USA	Pandemic Response Lab - NYC	Pandemic Response Lab, R&D	Henry Lee et al
EPI_ISL_1471519	USA/NY-PRL-2021_03_29_04F04/2021	2021-03-25	North America	USA	Pandemic Response Lab - NYC	Pandemic Response Lab, R&D	Henry Lee et al
EPI_ISL_1471726	USA/NY-PRL-2021_03_29_04F05/2021	2021-03-25	North America	USA	Pandemic Response Lab - NYC	Pandemic Response Lab, R&D	Henry Lee et al
EPI_ISL_1471463	USA/NY-PRL-2021_03_29_04F06/2021	2021-03-25	North America	USA	Pandemic Response Lab - NYC	Pandemic Response Lab, R&D	Henry Lee et al
EPI_ISL_1471844	USA/NY-PRL-2021_03_29_04F07/2021	2021-03-25	North America	USA	Pandemic Response Lab - NYC	Pandemic Response Lab, R&D	Henry Lee et al
EPI_ISL_1471481	USA/NY-PRL-2021_03_29_04F13/2021	2021-03-26	North America	USA	Pandemic Response Lab - NYC	Pandemic Response Lab, R&D	Henry Lee et al
EPI_ISL_1471823	USA/NY-PRL-2021_03_29_04F14/2021	2021-03-26	North America	USA	Pandemic Response Lab - NYC	Pandemic Response Lab, R&D	Henry Lee et al
EPI_ISL_1471605	USA/NY-PRL-2021_03_29_04F20/2021	2021-03-24	North America	USA	Pandemic Response Lab - NYC	Pandemic Response Lab, R&D	Henry Lee et al
EPI_ISL_1471485	USA/NY-PRL-2021_03_29_04G01/2021	2021-03-25	North America	USA	Pandemic Response Lab - NYC	Pandemic Response Lab, R&D	Henry Lee et al
EPI_ISL_2965130	USA/NY-PRL-2021_03_29_04G05/2021	2021-03-25	North America	USA	Pandemic Response Lab - NYC	Pandemic Response Lab, R&D	Isabel Fernandez Escapa et al
EPI_ISL_1471621	USA/NY-PRL-2021_03_29_04G07/2021	2021-03-25	North America	USA	Pandemic Response Lab - NYC	Pandemic Response Lab, R&D	Henry Lee et al
EPI_ISL_1471738	USA/NY-PRL-2021_03_29_04G08/2021	2021-03-25	North America	USA	Pandemic Response Lab - NYC	Pandemic Response Lab, R&D	Henry Lee et al
EPI_ISL_2965219	USA/NY-PRL-2021_03_29_04G09/2021	2021-03-25	North America	USA	Pandemic Response Lab - NYC	Pandemic Response Lab, R&D	Isabel Fernandez Escapa et al
EPI_ISL_1471753	USA/NY-PRL-2021_03_29_04G10/2021	2021-03-25	North America	USA	Pandemic Response Lab - NYC	Pandemic Response Lab, R&D	Henry Lee et al
EPI_ISL_2965218	USA/NY-PRL-2021_03_29_04G11/2021	2021-03-25	North America	USA	Pandemic Response Lab - NYC	Pandemic Response Lab, R&D	Isabel Fernandez Escapa et al
EPI_ISL_1471638	USA/NY-PRL-2021_03_29_04G12/2021	2021-03-25	North America	USA	Pandemic Response Lab - NYC	Pandemic Response Lab, R&D	Henry Lee et al
EPI_ISL_1471745	USA/NY-PRL-2021_03_29_04G16/2021	2021-03-25	North America	USA	Pandemic Response Lab - NYC	Pandemic Response Lab, R&D	Henry Lee et al
EPI_ISL_1471612	USA/NY-PRL-2021_03_29_04G21/2021	2021-03-25	North America	USA	Pandemic Response Lab - NYC	Pandemic Response Lab, R&D	Henry Lee et al
EPI_ISL_1471693	USA/NY-PRL-2021_03_29_04H01/2021	2021-03-25	North America	USA	Pandemic Response Lab - NYC	Pandemic Response Lab, R&D	Henry Lee et al
EPI_ISL_1471537	USA/NY-PRL-2021_03_29_04H04/2021	2021-03-25	North America	USA	Pandemic Response Lab - NYC	Pandemic Response Lab, R&D	Henry Lee et al
EPI_ISL_1471832	USA/NY-PRL-2021_03_29_04H07/2021	2021-03-25	North America	USA	Pandemic Response Lab - NYC	Pandemic Response Lab, R&D	Henry Lee et al
EPI_ISL_1471510	USA/NY-PRL-2021_03_29_04H14/2021	2021-03-25	North America	USA	Pandemic Response Lab - NYC	Pandemic Response Lab, R&D	Henry Lee et al
EPI_ISL_1471800	USA/NY-PRL-2021_03_29_04H15/2021	2021-03-25	North America	USA	Pandemic Response Lab - NYC	Pandemic Response Lab, R&D	Henry Lee et al
EPI_ISL_1471499	USA/NY-PRL-2021_03_29_04H16/2021	2021-03-25	North America	USA	Pandemic Response Lab - NYC	Pandemic Response Lab, R&D	Henry Lee et al
EPI_ISL_1471594	USA/NY-PRL-2021_03_29_04H19/2021	2021-03-25	North America	USA	Pandemic Response Lab - NYC	Pandemic Response Lab, R&D	Henry Lee et al
EPI_ISL_1471642	USA/NY-PRL-2021_03_29_04H20/2021	2021-03-25	North America	USA	Pandemic Response Lab - NYC	Pandemic Response Lab, R&D	Henry Lee et al
EPI_ISL_1471804	USA/NY-PRL-2021_03_29_04H21/2021	2021-03-24	North America	USA	Pandemic Response Lab - NYC	Pandemic Response Lab, R&D	Henry Lee et al
EPI_ISL_1471542	USA/NY-PRL-2021_03_29_04I03/2021	2021-03-25	North America	USA	Pandemic Response Lab - NYC	Pandemic Response Lab, R&D	Henry Lee et al
EPI_ISL_1471775	USA/NY-PRL-2021_03_29_04I04/2021	2021-03-25	North America	USA	Pandemic Response Lab - NYC	Pandemic Response Lab, R&D	Henry Lee et al
EPI_ISL_1471480	USA/NY-PRL-2021_03_29_04I05/2021	2021-03-25	North America	USA	Pandemic Response Lab - NYC	Pandemic Response Lab, R&D	Henry Lee et al
EPI_ISL_1471665	USA/NY-PRL-2021_03_29_04I12/2021	2021-03-24	North America	USA	Pandemic Response Lab - NYC	Pandemic Response Lab, R&D	Henry Lee et al
EPI_ISL_1471805	USA/NY-PRL-2021_03_29_04I13/2021	2021-03-24	North America	USA	Pandemic Response Lab - NYC	Pandemic Response Lab, R&D	Henry Lee et al
EPI_ISL_1471711	USA/NY-PRL-2021_03_29_04I16/2021	2021-03-24	North America	USA	Pandemic Response Lab - NYC	Pandemic Response Lab, R&D	Henry Lee et al
EPI_ISL_1471520	USA/NY-PRL-2021_03_29_04I19/2021	2021-03-25	North America	USA	Pandemic Response Lab - NYC	Pandemic Response Lab, R&D	Henry Lee et al
EPI_ISL_1471646	USA/NY-PRL-2021_03_29_04I23/2021	2021-03-25	North America	USA	Pandemic Response Lab - NYC	Pandemic Response Lab, R&D	Henry Lee et al
EPI_ISL_1471679	USA/NY-PRL-2021_03_29_04I24/2021	2021-03-25	North America	USA	Pandemic Response Lab - NYC	Pandemic Response Lab, R&D	Henry Lee et al
EPI_ISL_1471650	USA/NY-PRL-2021_03_29_04J01/2021	2021-03-25	North America	USA	Pandemic Response Lab - NYC	Pandemic Response Lab, R&D	Henry Lee et al
EPI_ISL_1471488	USA/NY-PRL-2021_03_29_04J03/2021	2021-03-25	North America	USA	Pandemic Response Lab - NYC	Pandemic Response Lab, R&D	Henry Lee et al
EPI_ISL_1471450	USA/NY-PRL-2021_03_29_04J04/2021	2021-03-25	North America	USA	Pandemic Response Lab - NYC	Pandemic Response Lab, R&D	Henry Lee et al
EPI_ISL_1471524	USA/NY-PRL-2021_03_29_04J05/2021	2021-03-25	North America	USA	Pandemic Response Lab - NYC	Pandemic Response Lab, R&D	Henry Lee et al
EPI_ISL_1471701	USA/NY-PRL-2021_03_29_04J06/2021	2021-03-25	North America	USA	Pandemic Response Lab - NYC	Pandemic Response Lab, R&D	Henry Lee et al
EPI_ISL_1471581	USA/NY-PRL-2021_03_29_04J09/2021	2021-03-24	North America	USA	Pandemic Response Lab - NYC	Pandemic Response Lab, R&D	Henry Lee et al
EPI_ISL_1471837	USA/NY-PRL-2021_03_29_04J10/2021	2021-03-25	North America	USA	Pandemic Response Lab - NYC	Pandemic Response Lab, R&D	Henry Lee et al
EPI_ISL_1471776	USA/NY-PRL-2021_03_29_04J11/2021	2021-03-25	North America	USA	Pandemic Response Lab - NYC	Pandemic Response Lab, R&D	Henry Lee et al
EPI_ISL_1471784	USA/NY-PRL-2021_03_29_04J12/2021	2021-03-24	North America	USA	Pandemic Response Lab - NYC	Pandemic Response Lab, R&D	Henry Lee et al
EPI_ISL_1471454	USA/NY-PRL-2021_03_29_04J15/2021	2021-03-25	North America	USA	Pandemic Response Lab - NYC	Pandemic Response Lab, R&D	Henry Lee et al
EPI_ISL_1471640	USA/NY-PRL-2021_03_29_04J18/2021	2021-03-25	North America	USA	Pandemic Response Lab - NYC	Pandemic Response Lab, R&D	Henry Lee et al
EPI_ISL_1471495	USA/NY-PRL-2021_03_29_04J19/2021	2021-03-25	North America	USA	Pandemic Response Lab - NYC	Pandemic Response Lab, R&D	Henry Lee et al
EPI_ISL_1471849	USA/NY-PRL-2021_03_29_04J21/2021	2021-03-24	North America	USA	Pandemic Response Lab - NYC	Pandemic Response Lab, R&D	Henry Lee et al
EPI_ISL_1471846	USA/NY-PRL-2021_03_29_04J24/2021	2021-03-24	North America	USA	Pandemic Response Lab - NYC	Pandemic Response Lab, R&D	Henry Lee et al
EPI_ISL_1471535	USA/NY-PRL-2021_03_29_04K03/2021	2021-03-24	North America	USA	Pandemic Response Lab - NYC	Pandemic Response Lab, R&D	Henry Lee et al
EPI_ISL_1471742	USA/NY-PRL-2021_03_29_04K04/2021	2021-03-25	North America	USA	Pandemic Response Lab - NYC	Pandemic Response Lab, R&D	Henry Lee et al
EPI_ISL_1471563	USA/NY-PRL-2021_03_29_04K07/2021	2021-03-25	North America	USA	Pandemic Response Lab - NYC	Pandemic Response Lab, R&D	Henry Lee et al
EPI_ISL_1471766	USA/NY-PRL-2021_03_29_04K13/2021	2021-03-25	North America	USA	Pandemic Response Lab - NYC	Pandemic Response Lab, R&D	Henry Lee et al
EPI_ISL_1471552	USA/NY-PRL-2021_03_29_04K14/2021	2021-03-25	North America	USA	Pandemic Response Lab - NYC	Pandemic Response Lab, R&D	Henry Lee et al
EPI_ISL_1471806	USA/NY-PRL-2021_03_29_04K15/2021	2021-03-25	North America	USA	Pandemic Response Lab - NYC	Pandemic Response Lab, R&D	Henry Lee et al
EPI_ISL_1471564	USA/NY-PRL-2021_03_29_04K17/2021	2021-03-25	North America	USA	Pandemic Response Lab - NYC	Pandemic Response Lab, R&D	Henry Lee et al
EPI_ISL_1471680	USA/NY-PRL-2021_03_29_04K19/2021	2021-03-25	North America	USA	Pandemic Response Lab - NYC	Pandemic Response Lab, R&D	Henry Lee et al
EPI_ISL_1471477	USA/NY-PRL-2021_03_29_04K20/2021	2021-03-25	North America	USA	Pandemic Response Lab - NYC	Pandemic Response Lab, R&D	Henry Lee et al
EPI_ISL_1471768	USA/NY-PRL-2021_03_29_04K24/2021	2021-03-25	North America	USA	Pandemic Response Lab - NYC	Pandemic Response Lab, R&D	Henry Lee et al
EPI_ISL_1471582	USA/NY-PRL-2021_03_29_04L01/2021	2021-03-25	North America	USA	Pandemic Response Lab - NYC	Pandemic Response Lab, R&D	Henry Lee et al
EPI_ISL_1471851	USA/NY-PRL-2021_03_29_04L02/2021	2021-03-25	North America	USA	Pandemic Response Lab - NYC	Pandemic Response Lab, R&D	Henry Lee et al
EPI_ISL_1471840	USA/NY-PRL-2021_03_29_04L03/2021	2021-03-25	North America	USA	Pandemic Response Lab - NYC	Pandemic Response Lab, R&D	Henry Lee et al
EPI_ISL_1471724	USA/NY-PRL-2021_03_29_04L04/2021	2021-03-25	North America	USA	Pandemic Response Lab - NYC	Pandemic Response Lab, R&D	Henry Lee et al
EPI_ISL_1471543	USA/NY-PRL-2021_03_29_04L05/2021	2021-03-25	North America	USA	Pandemic Response Lab - NYC	Pandemic Response Lab, R&D	Henry Lee et al
EPI_ISL_1471615	USA/NY-PRL-2021_03_29_04L07/2021	2021-03-25	North America	USA	Pandemic Response Lab - NYC	Pandemic Response Lab, R&D	Henry Lee et al
EPI_ISL_1471639	USA/NY-PRL-2021_03_29_04L08/2021	2021-03-25	North America	USA	Pandemic Response Lab - NYC	Pandemic Response Lab, R&D	Henry Lee et al
EPI_ISL_1471676	USA/NY-PRL-2021_03_29_04L13/2021	2021-03-25	North America	USA	Pandemic Response Lab - NYC	Pandemic Response Lab, R&D	Henry Lee et al
EPI_ISL_1471829	USA/NY-PRL-2021_03_29_04L18/2021	2021-03-25	North America	USA	Pandemic Response Lab - NYC	Pandemic Response Lab, R&D	Henry Lee et al
EPI_ISL_1471482	USA/NY-PRL-2021_03_29_04L20/2021	2021-03-25	North America	USA	Pandemic Response Lab - NYC	Pandemic Response Lab, R&D	Henry Lee et al
EPI_ISL_1471750	USA/NY-PRL-2021_03_29_04L22/2021	2021-03-25	North America	USA	Pandemic Response Lab - NYC	Pandemic Response Lab, R&D	Henry Lee et al
EPI_ISL_1471522	USA/NY-PRL-2021_03_29_04L24/2021	2021-03-25	North America	USA	Pandemic Response Lab - NYC	Pandemic Response Lab, R&D	Henry Lee et al
EPI_ISL_1471550	USA/NY-PRL-2021_03_29_04M01/2021	2021-03-25	North America	USA	Pandemic Response Lab - NYC	Pandemic Response Lab, R&D	Henry Lee et al
EPI_ISL_1471502	USA/NY-PRL-2021_03_29_04M03/2021	2021-03-27	North America	USA	Pandemic Response Lab - NYC	Pandemic Response Lab, R&D	Henry Lee et al
EPI_ISL_1471505	USA/NY-PRL-2021_03_29_04M09/2021	2021-03-27	North America	USA	Pandemic Response Lab - NYC	Pandemic Response Lab, R&D	Henry Lee et al
EPI_ISL_1471618	USA/NY-PRL-2021_03_29_04M11/2021	2021-03-27	North America	USA	Pandemic Response Lab - NYC	Pandemic Response Lab, R&D	Henry Lee et al
EPI_ISL_1471743	USA/NY-PRL-2021_03_29_04M12/2021	2021-03-27	North America	USA	Pandemic Response Lab - NYC	Pandemic Response Lab, R&D	Henry Lee et al
EPI_ISL_1471654	USA/NY-PRL-2021_03_29_04M13/2021	2021-03-27	North America	USA	Pandemic Response Lab - NYC	Pandemic Response Lab, R&D	Henry Lee et al
EPI_ISL_1471566	USA/NY-PRL-2021_03_29_04M15/2021	2021-03-27	North America	USA	Pandemic Response Lab - NYC	Pandemic Response Lab, R&D	Henry Lee et al
EPI_ISL_1471602	USA/NY-PRL-2021_03_29_04M16/2021	2021-03-27	North America	USA	Pandemic Response Lab - NYC	Pandemic Response Lab, R&D	Henry Lee et al
EPI_ISL_1471637	USA/NY-PRL-2021_03_29_04M17/2021	2021-03-27	North America	USA	Pandemic Response Lab - NYC	Pandemic Response Lab, R&D	Henry Lee et al
EPI_ISL_1471684	USA/NY-PRL-2021_03_29_04M18/2021	2021-03-27	North America	USA	Pandemic Response Lab - NYC	Pandemic Response Lab, R&D	Henry Lee et al
EPI_ISL_1471803	USA/NY-PRL-2021_03_29_04M19/2021	2021-03-27	North America	USA	Pandemic Response Lab - NYC	Pandemic Response Lab, R&D	Henry Lee et al
EPI_ISL_1471534	USA/NY-PRL-2021_03_29_04M22/2021	2021-03-27	North America	USA	Pandemic Response Lab - NYC	Pandemic Response Lab, R&D	Henry Lee et al
EPI_ISL_1471737	USA/NY-PRL-2021_03_29_04N08/2021	2021-03-27	North America	USA	Pandemic Response Lab - NYC	Pandemic Response Lab, R&D	Henry Lee et al
EPI_ISL_1471631	USA/NY-PRL-2021_03_29_04N09/2021	2021-03-27	North America	USA	Pandemic Response Lab - NYC	Pandemic Response Lab, R&D	Henry Lee et al
EPI_ISL_1471820	USA/NY-PRL-2021_03_29_04N11/2021	2021-03-27	North America	USA	Pandemic Response Lab - NYC	Pandemic Response Lab, R&D	Henry Lee et al
EPI_ISL_1471815	USA/NY-PRL-2021_03_29_04N12/2021	2021-03-27	North America	USA	Pandemic Response Lab - NYC	Pandemic Response Lab, R&D	Henry Lee et al
EPI_ISL_1471783	USA/NY-PRL-2021_03_29_04N13/2021	2021-03-27	North America	USA	Pandemic Response Lab - NYC	Pandemic Response Lab, R&D	Henry Lee et al
EPI_ISL_1471598	USA/NY-PRL-2021_03_29_04N14/2021	2021-03-27	North America	USA	Pandemic Response Lab - NYC	Pandemic Response Lab, R&D	Henry Lee et al
EPI_ISL_1471554	USA/NY-PRL-2021_03_29_04N15/2021	2021-03-27	North America	USA	Pandemic Response Lab - NYC	Pandemic Response Lab, R&D	Henry Lee et al
EPI_ISL_1471580	USA/NY-PRL-2021_03_29_04N16/2021	2021-03-27	North America	USA	Pandemic Response Lab - NYC	Pandemic Response Lab, R&D	Henry Lee et al
EPI_ISL_1471759	USA/NY-PRL-2021_03_29_04N17/2021	2021-03-27	North America	USA	Pandemic Response Lab - NYC	Pandemic Response Lab, R&D	Henry Lee et al
EPI_ISL_1471789	USA/NY-PRL-2021_03_29_04N18/2021	2021-03-27	North America	USA	Pandemic Response Lab - NYC	Pandemic Response Lab, R&D	Henry Lee et al
EPI_ISL_1471643	USA/NY-PRL-2021_03_29_04N19/2021	2021-03-27	North America	USA	Pandemic Response Lab - NYC	Pandemic Response Lab, R&D	Henry Lee et al
EPI_ISL_1471831	USA/NY-PRL-2021_03_29_04N21/2021	2021-03-27	North America	USA	Pandemic Response Lab - NYC	Pandemic Response Lab, R&D	Henry Lee et al
EPI_ISL_1471827	USA/NY-PRL-2021_03_29_04O03/2021	2021-03-27	North America	USA	Pandemic Response Lab - NYC	Pandemic Response Lab, R&D	Henry Lee et al
EPI_ISL_1471526	USA/NY-PRL-2021_03_29_04O05/2021	2021-03-27	North America	USA	Pandemic Response Lab - NYC	Pandemic Response Lab, R&D	Henry Lee et al
EPI_ISL_1471536	USA/NY-PRL-2021_03_29_04O08/2021	2021-03-27	North America	USA	Pandemic Response Lab - NYC	Pandemic Response Lab, R&D	Henry Lee et al
EPI_ISL_1471649	USA/NY-PRL-2021_03_29_04O10/2021	2021-03-27	North America	USA	Pandemic Response Lab - NYC	Pandemic Response Lab, R&D	Henry Lee et al
EPI_ISL_1471773	USA/NY-PRL-2021_03_29_04O12/2021	2021-03-27	North America	USA	Pandemic Response Lab - NYC	Pandemic Response Lab, R&D	Henry Lee et al
EPI_ISL_1471453	USA/NY-PRL-2021_03_29_04O17/2021	2021-03-26	North America	USA	Pandemic Response Lab - NYC	Pandemic Response Lab, R&D	Henry Lee et al
EPI_ISL_1471694	USA/NY-PRL-2021_03_29_04O18/2021	2021-03-27	North America	USA	Pandemic Response Lab - NYC	Pandemic Response Lab, R&D	Henry Lee et al
EPI_ISL_1471673	USA/NY-PRL-2021_03_29_04O19/2021	2021-03-27	North America	USA	Pandemic Response Lab - NYC	Pandemic Response Lab, R&D	Henry Lee et al
EPI_ISL_1471698	USA/NY-PRL-2021_03_29_04O21/2021	2021-03-26	North America	USA	Pandemic Response Lab - NYC	Pandemic Response Lab, R&D	Henry Lee et al
EPI_ISL_1471718	USA/NY-PRL-2021_03_29_04O22/2021	2021-03-27	North America	USA	Pandemic Response Lab - NYC	Pandemic Response Lab, R&D	Henry Lee et al
EPI_ISL_1471813	USA/NY-PRL-2021_03_29_04O24/2021	2021-03-27	North America	USA	Pandemic Response Lab - NYC	Pandemic Response Lab, R&D	Henry Lee et al
EPI_ISL_1471818	USA/NY-PRL-2021_03_29_04P02/2021	2021-03-27	North America	USA	Pandemic Response Lab - NYC	Pandemic Response Lab, R&D	Henry Lee et al
EPI_ISL_1471653	USA/NY-PRL-2021_03_29_04P03/2021	2021-03-27	North America	USA	Pandemic Response Lab - NYC	Pandemic Response Lab, R&D	Henry Lee et al
EPI_ISL_1471521	USA/NY-PRL-2021_03_29_04P04/2021	2021-03-27	North America	USA	Pandemic Response Lab - NYC	Pandemic Response Lab, R&D	Henry Lee et al
EPI_ISL_1471591	USA/NY-PRL-2021_03_29_04P07/2021	2021-03-27	North America	USA	Pandemic Response Lab - NYC	Pandemic Response Lab, R&D	Henry Lee et al
EPI_ISL_1471648	USA/NY-PRL-2021_03_29_04P12/2021	2021-03-27	North America	USA	Pandemic Response Lab - NYC	Pandemic Response Lab, R&D	Henry Lee et al
EPI_ISL_1471672	USA/NY-PRL-2021_03_29_04P16/2021	2021-03-27	North America	USA	Pandemic Response Lab - NYC	Pandemic Response Lab, R&D	Henry Lee et al
EPI_ISL_1471468	USA/NY-PRL-2021_03_29_04P21/2021	2021-03-28	North America	USA	Pandemic Response Lab - NYC	Pandemic Response Lab, R&D	Henry Lee et al
EPI_ISL_1471553	USA/NY-PRL-2021_03_31_00A03/2021	2021-03-28	North America	USA	Pandemic Response Lab - NYC	Pandemic Response Lab, R&D	Henry Lee et al
EPI_ISL_1471608	USA/NY-PRL-2021_03_31_00A04/2021	2021-03-28	North America	USA	Pandemic Response Lab - NYC	Pandemic Response Lab, R&D	Henry Lee et al
EPI_ISL_1471466	USA/NY-PRL-2021_03_31_00A06/2021	2021-03-28	North America	USA	Pandemic Response Lab - NYC	Pandemic Response Lab, R&D	Henry Lee et al
EPI_ISL_1471853	USA/NY-PRL-2021_03_31_00A09/2021	2021-03-27	North America	USA	Pandemic Response Lab - NYC	Pandemic Response Lab, R&D	Henry Lee et al
EPI_ISL_1471771	USA/NY-PRL-2021_03_31_00A10/2021	2021-03-28	North America	USA	Pandemic Response Lab - NYC	Pandemic Response Lab, R&D	Henry Lee et al
EPI_ISL_1471449	USA/NY-PRL-2021_03_31_00A11/2021	2021-03-28	North America	USA	Pandemic Response Lab - NYC	Pandemic Response Lab, R&D	Henry Lee et al
EPI_ISL_1471699	USA/NY-PRL-2021_03_31_00A12/2021	2021-03-28	North America	USA	Pandemic Response Lab - NYC	Pandemic Response Lab, R&D	Henry Lee et al
EPI_ISL_1471599	USA/NY-PRL-2021_03_31_00A13/2021	2021-03-27	North America	USA	Pandemic Response Lab - NYC	Pandemic Response Lab, R&D	Henry Lee et al
EPI_ISL_1471786	USA/NY-PRL-2021_03_31_00A15/2021	2021-03-28	North America	USA	Pandemic Response Lab - NYC	Pandemic Response Lab, R&D	Henry Lee et al
EPI_ISL_1471739	USA/NY-PRL-2021_03_31_00A16/2021	2021-03-27	North America	USA	Pandemic Response Lab - NYC	Pandemic Response Lab, R&D	Henry Lee et al
EPI_ISL_1471788	USA/NY-PRL-2021_03_31_00A19/2021	2021-03-27	North America	USA	Pandemic Response Lab - NYC	Pandemic Response Lab, R&D	Henry Lee et al
EPI_ISL_1471527	USA/NY-PRL-2021_03_31_00A22/2021	2021-03-28	North America	USA	Pandemic Response Lab - NYC	Pandemic Response Lab, R&D	Henry Lee et al
EPI_ISL_1471812	USA/NY-PRL-2021_03_31_00A23/2021	2021-03-28	North America	USA	Pandemic Response Lab - NYC	Pandemic Response Lab, R&D	Henry Lee et al
EPI_ISL_1471634	USA/NY-PRL-2021_03_31_00A24/2021	2021-03-28	North America	USA	Pandemic Response Lab - NYC	Pandemic Response Lab, R&D	Henry Lee et al
EPI_ISL_1471557	USA/NY-PRL-2021_03_31_00B01/2021	2021-03-28	North America	USA	Pandemic Response Lab - NYC	Pandemic Response Lab, R&D	Henry Lee et al
EPI_ISL_1471584	USA/NY-PRL-2021_03_31_00B03/2021	2021-03-27	North America	USA	Pandemic Response Lab - NYC	Pandemic Response Lab, R&D	Henry Lee et al
EPI_ISL_1471690	USA/NY-PRL-2021_03_31_00B06/2021	2021-03-28	North America	USA	Pandemic Response Lab - NYC	Pandemic Response Lab, R&D	Henry Lee et al
EPI_ISL_1471728	USA/NY-PRL-2021_03_31_00B07/2021	2021-03-28	North America	USA	Pandemic Response Lab - NYC	Pandemic Response Lab, R&D	Henry Lee et al
EPI_ISL_1471751	USA/NY-PRL-2021_03_31_00B08/2021	2021-03-28	North America	USA	Pandemic Response Lab - NYC	Pandemic Response Lab, R&D	Henry Lee et al
EPI_ISL_1471774	USA/NY-PRL-2021_03_31_00B10/2021	2021-03-28	North America	USA	Pandemic Response Lab - NYC	Pandemic Response Lab, R&D	Henry Lee et al
EPI_ISL_1471498	USA/NY-PRL-2021_03_31_00B12/2021	2021-03-28	North America	USA	Pandemic Response Lab - NYC	Pandemic Response Lab, R&D	Henry Lee et al
EPI_ISL_1471749	USA/NY-PRL-2021_03_31_00B14/2021	2021-03-28	North America	USA	Pandemic Response Lab - NYC	Pandemic Response Lab, R&D	Henry Lee et al
EPI_ISL_1471523	USA/NY-PRL-2021_03_31_00B16/2021	2021-03-28	North America	USA	Pandemic Response Lab - NYC	Pandemic Response Lab, R&D	Henry Lee et al
EPI_ISL_2965461	USA/NY-PRL-2021_03_31_00B19/2021	2021-03-27	North America	USA	Pandemic Response Lab - NYC	Pandemic Response Lab, R&D	Isabel Fernandez Escapa et al
EPI_ISL_2965462	USA/NY-PRL-2021_03_31_00B20/2021	2021-03-27	North America	USA	Pandemic Response Lab - NYC	Pandemic Response Lab, R&D	Isabel Fernandez Escapa et al
EPI_ISL_2965463	USA/NY-PRL-2021_03_31_00B22/2021	2021-03-27	North America	USA	Pandemic Response Lab - NYC	Pandemic Response Lab, R&D	Isabel Fernandez Escapa et al
EPI_ISL_1471656	USA/NY-PRL-2021_03_31_00B23/2021	2021-03-27	North America	USA	Pandemic Response Lab - NYC	Pandemic Response Lab, R&D	Henry Lee et al
EPI_ISL_1471516	USA/NY-PRL-2021_03_31_00B24/2021	2021-03-28	North America	USA	Pandemic Response Lab - NYC	Pandemic Response Lab, R&D	Henry Lee et al
EPI_ISL_1471614	USA/NY-PRL-2021_03_31_00C01/2021	2021-03-27	North America	USA	Pandemic Response Lab - NYC	Pandemic Response Lab, R&D	Henry Lee et al
EPI_ISL_1471506	USA/NY-PRL-2021_03_31_00C03/2021	2021-03-27	North America	USA	Pandemic Response Lab - NYC	Pandemic Response Lab, R&D	Henry Lee et al
EPI_ISL_1471471	USA/NY-PRL-2021_03_31_00C05/2021	2021-03-28	North America	USA	Pandemic Response Lab - NYC	Pandemic Response Lab, R&D	Henry Lee et al
EPI_ISL_1471754	USA/NY-PRL-2021_03_31_00C08/2021	2021-03-28	North America	USA	Pandemic Response Lab - NYC	Pandemic Response Lab, R&D	Henry Lee et al
EPI_ISL_1471772	USA/NY-PRL-2021_03_31_00C09/2021	2021-03-28	North America	USA	Pandemic Response Lab - NYC	Pandemic Response Lab, R&D	Henry Lee et al
EPI_ISL_1471811	USA/NY-PRL-2021_03_31_00C10/2021	2021-03-28	North America	USA	Pandemic Response Lab - NYC	Pandemic Response Lab, R&D	Henry Lee et al
EPI_ISL_1471729	USA/NY-PRL-2021_03_31_00C11/2021	2021-03-28	North America	USA	Pandemic Response Lab - NYC	Pandemic Response Lab, R&D	Henry Lee et al
EPI_ISL_1471530	USA/NY-PRL-2021_03_31_00C14/2021	2021-03-27	North America	USA	Pandemic Response Lab - NYC	Pandemic Response Lab, R&D	Henry Lee et al
EPI_ISL_1471551	USA/NY-PRL-2021_03_31_00C15/2021	2021-03-27	North America	USA	Pandemic Response Lab - NYC	Pandemic Response Lab, R&D	Henry Lee et al
EPI_ISL_1471473	USA/NY-PRL-2021_03_31_00C16/2021	2021-03-27	North America	USA	Pandemic Response Lab - NYC	Pandemic Response Lab, R&D	Henry Lee et al
EPI_ISL_1471795	USA/NY-PRL-2021_03_31_00C17/2021	2021-03-28	North America	USA	Pandemic Response Lab - NYC	Pandemic Response Lab, R&D	Henry Lee et al
EPI_ISL_1471734	USA/NY-PRL-2021_03_31_00C22/2021	2021-03-27	North America	USA	Pandemic Response Lab - NYC	Pandemic Response Lab, R&D	Henry Lee et al
EPI_ISL_1471629	USA/NY-PRL-2021_03_31_00C23/2021	2021-03-27	North America	USA	Pandemic Response Lab - NYC	Pandemic Response Lab, R&D	Henry Lee et al
EPI_ISL_1471762	USA/NY-PRL-2021_03_31_00C24/2021	2021-03-27	North America	USA	Pandemic Response Lab - NYC	Pandemic Response Lab, R&D	Henry Lee et al
EPI_ISL_1471467	USA/NY-PRL-2021_03_31_00D01/2021	2021-03-27	North America	USA	Pandemic Response Lab - NYC	Pandemic Response Lab, R&D	Henry Lee et al
EPI_ISL_1471586	USA/NY-PRL-2021_03_31_00D03/2021	2021-03-27	North America	USA	Pandemic Response Lab - NYC	Pandemic Response Lab, R&D	Henry Lee et al
EPI_ISL_1471623	USA/NY-PRL-2021_03_31_00D04/2021	2021-03-27	North America	USA	Pandemic Response Lab - NYC	Pandemic Response Lab, R&D	Henry Lee et al
EPI_ISL_1471513	USA/NY-PRL-2021_03_31_00D07/2021	2021-03-27	North America	USA	Pandemic Response Lab - NYC	Pandemic Response Lab, R&D	Henry Lee et al
EPI_ISL_1471588	USA/NY-PRL-2021_03_31_00D12/2021	2021-03-27	North America	USA	Pandemic Response Lab - NYC	Pandemic Response Lab, R&D	Henry Lee et al
EPI_ISL_1471717	USA/NY-PRL-2021_03_31_00D16/2021	2021-03-27	North America	USA	Pandemic Response Lab - NYC	Pandemic Response Lab, R&D	Henry Lee et al
EPI_ISL_1471659	USA/NY-PRL-2021_03_31_00D17/2021	2021-03-27	North America	USA	Pandemic Response Lab - NYC	Pandemic Response Lab, R&D	Henry Lee et al
EPI_ISL_1471819	USA/NY-PRL-2021_03_31_00D19/2021	2021-03-27	North America	USA	Pandemic Response Lab - NYC	Pandemic Response Lab, R&D	Henry Lee et al
EPI_ISL_1471834	USA/NY-PRL-2021_03_31_00D21/2021	2021-03-27	North America	USA	Pandemic Response Lab - NYC	Pandemic Response Lab, R&D	Henry Lee et al
EPI_ISL_1471606	USA/NY-PRL-2021_03_31_00D22/2021	2021-03-27	North America	USA	Pandemic Response Lab - NYC	Pandemic Response Lab, R&D	Henry Lee et al
EPI_ISL_1471671	USA/NY-PRL-2021_03_31_00D23/2021	2021-03-27	North America	USA	Pandemic Response Lab - NYC	Pandemic Response Lab, R&D	Henry Lee et al
EPI_ISL_1471561	USA/NY-PRL-2021_03_31_00D24/2021	2021-03-27	North America	USA	Pandemic Response Lab - NYC	Pandemic Response Lab, R&D	Henry Lee et al
EPI_ISL_1471703	USA/NY-PRL-2021_03_31_00E01/2021	2021-03-27	North America	USA	Pandemic Response Lab - NYC	Pandemic Response Lab, R&D	Henry Lee et al
EPI_ISL_1471816	USA/NY-PRL-2021_03_31_00E08/2021	2021-03-27	North America	USA	Pandemic Response Lab - NYC	Pandemic Response Lab, R&D	Henry Lee et al
EPI_ISL_1471574	USA/NY-PRL-2021_03_31_00E09/2021	2021-03-27	North America	USA	Pandemic Response Lab - NYC	Pandemic Response Lab, R&D	Henry Lee et al
EPI_ISL_1471489	USA/NY-PRL-2021_03_31_00E14/2021	2021-03-28	North America	USA	Pandemic Response Lab - NYC	Pandemic Response Lab, R&D	Henry Lee et al
EPI_ISL_1471555	USA/NY-PRL-2021_03_31_00E20/2021	2021-03-27	North America	USA	Pandemic Response Lab - NYC	Pandemic Response Lab, R&D	Henry Lee et al
EPI_ISL_1471652	USA/NY-PRL-2021_03_31_00E21/2021	2021-03-27	North America	USA	Pandemic Response Lab - NYC	Pandemic Response Lab, R&D	Henry Lee et al
EPI_ISL_1471487	USA/NY-PRL-2021_03_31_00E23/2021	2021-03-27	North America	USA	Pandemic Response Lab - NYC	Pandemic Response Lab, R&D	Henry Lee et al
EPI_ISL_1471604	USA/NY-PRL-2021_03_31_00E24/2021	2021-03-27	North America	USA	Pandemic Response Lab - NYC	Pandemic Response Lab, R&D	Henry Lee et al
EPI_ISL_1471847	USA/NY-PRL-2021_03_31_00F01/2021	2021-03-28	North America	USA	Pandemic Response Lab - NYC	Pandemic Response Lab, R&D	Henry Lee et al
EPI_ISL_1471765	USA/NY-PRL-2021_03_31_00F03/2021	2021-03-27	North America	USA	Pandemic Response Lab - NYC	Pandemic Response Lab, R&D	Henry Lee et al
EPI_ISL_1471780	USA/NY-PRL-2021_03_31_00F04/2021	2021-03-27	North America	USA	Pandemic Response Lab - NYC	Pandemic Response Lab, R&D	Henry Lee et al
EPI_ISL_1471617	USA/NY-PRL-2021_03_31_00F05/2021	2021-03-28	North America	USA	Pandemic Response Lab - NYC	Pandemic Response Lab, R&D	Henry Lee et al
EPI_ISL_1471796	USA/NY-PRL-2021_03_31_00F08/2021	2021-03-28	North America	USA	Pandemic Response Lab - NYC	Pandemic Response Lab, R&D	Henry Lee et al
EPI_ISL_1471645	USA/NY-PRL-2021_03_31_00F11/2021	2021-03-28	North America	USA	Pandemic Response Lab - NYC	Pandemic Response Lab, R&D	Henry Lee et al
EPI_ISL_1471666	USA/NY-PRL-2021_03_31_00F12/2021	2021-03-28	North America	USA	Pandemic Response Lab - NYC	Pandemic Response Lab, R&D	Henry Lee et al
EPI_ISL_1471810	USA/NY-PRL-2021_03_31_00F14/2021	2021-03-28	North America	USA	Pandemic Response Lab - NYC	Pandemic Response Lab, R&D	Henry Lee et al
EPI_ISL_1471635	USA/NY-PRL-2021_03_31_00F15/2021	2021-03-28	North America	USA	Pandemic Response Lab - NYC	Pandemic Response Lab, R&D	Henry Lee et al
EPI_ISL_1471587	USA/NY-PRL-2021_03_31_00F16/2021	2021-03-28	North America	USA	Pandemic Response Lab - NYC	Pandemic Response Lab, R&D	Henry Lee et al
EPI_ISL_1471592	USA/NY-PRL-2021_03_31_00F17/2021	2021-03-28	North America	USA	Pandemic Response Lab - NYC	Pandemic Response Lab, R&D	Henry Lee et al
EPI_ISL_1471456	USA/NY-PRL-2021_03_31_00F21/2021	2021-03-28	North America	USA	Pandemic Response Lab - NYC	Pandemic Response Lab, R&D	Henry Lee et al
EPI_ISL_1471475	USA/NY-PRL-2021_03_31_00F22/2021	2021-03-28	North America	USA	Pandemic Response Lab - NYC	Pandemic Response Lab, R&D	Henry Lee et al
EPI_ISL_1471613	USA/NY-PRL-2021_03_31_00F24/2021	2021-03-28	North America	USA	Pandemic Response Lab - NYC	Pandemic Response Lab, R&D	Henry Lee et al
EPI_ISL_1471538	USA/NY-PRL-2021_03_31_00G02/2021	2021-03-28	North America	USA	Pandemic Response Lab - NYC	Pandemic Response Lab, R&D	Henry Lee et al
EPI_ISL_1471577	USA/NY-PRL-2021_03_31_00G03/2021	2021-03-28	North America	USA	Pandemic Response Lab - NYC	Pandemic Response Lab, R&D	Henry Lee et al
EPI_ISL_1471752	USA/NY-PRL-2021_03_31_00G07/2021	2021-03-28	North America	USA	Pandemic Response Lab - NYC	Pandemic Response Lab, R&D	Henry Lee et al
EPI_ISL_1471517	USA/NY-PRL-2021_03_31_00G08/2021	2021-03-27	North America	USA	Pandemic Response Lab - NYC	Pandemic Response Lab, R&D	Henry Lee et al
EPI_ISL_1471625	USA/NY-PRL-2021_03_31_00G12/2021	2021-03-28	North America	USA	Pandemic Response Lab - NYC	Pandemic Response Lab, R&D	Henry Lee et al
EPI_ISL_1471603	USA/NY-PRL-2021_03_31_00G13/2021	2021-03-28	North America	USA	Pandemic Response Lab - NYC	Pandemic Response Lab, R&D	Henry Lee et al
EPI_ISL_1471716	USA/NY-PRL-2021_03_31_00G16/2021	2021-03-28	North America	USA	Pandemic Response Lab - NYC	Pandemic Response Lab, R&D	Henry Lee et al
EPI_ISL_1471678	USA/NY-PRL-2021_03_31_00G17/2021	2021-03-28	North America	USA	Pandemic Response Lab - NYC	Pandemic Response Lab, R&D	Henry Lee et al
EPI_ISL_1471647	USA/NY-PRL-2021_03_31_00G20/2021	2021-03-27	North America	USA	Pandemic Response Lab - NYC	Pandemic Response Lab, R&D	Henry Lee et al
EPI_ISL_1471662	USA/NY-PRL-2021_03_31_00G21/2021	2021-03-28	North America	USA	Pandemic Response Lab - NYC	Pandemic Response Lab, R&D	Henry Lee et al
EPI_ISL_1471695	USA/NY-PRL-2021_03_31_00G22/2021	2021-03-28	North America	USA	Pandemic Response Lab - NYC	Pandemic Response Lab, R&D	Henry Lee et al
EPI_ISL_1471798	USA/NY-PRL-2021_03_31_00G23/2021	2021-03-27	North America	USA	Pandemic Response Lab - NYC	Pandemic Response Lab, R&D	Henry Lee et al
EPI_ISL_1471461	USA/NY-PRL-2021_03_31_00H02/2021	2021-03-28	North America	USA	Pandemic Response Lab - NYC	Pandemic Response Lab, R&D	Henry Lee et al
EPI_ISL_1471539	USA/NY-PRL-2021_03_31_00H05/2021	2021-03-29	North America	USA	Pandemic Response Lab - NYC	Pandemic Response Lab, R&D	Henry Lee et al
EPI_ISL_1471601	USA/NY-PRL-2021_03_31_00H07/2021	2021-03-29	North America	USA	Pandemic Response Lab - NYC	Pandemic Response Lab, R&D	Henry Lee et al
EPI_ISL_1471589	USA/NY-PRL-2021_03_31_00H09/2021	2021-03-29	North America	USA	Pandemic Response Lab - NYC	Pandemic Response Lab, R&D	Henry Lee et al
EPI_ISL_1471515	USA/NY-PRL-2021_03_31_00H12/2021	2021-03-29	North America	USA	Pandemic Response Lab - NYC	Pandemic Response Lab, R&D	Henry Lee et al
EPI_ISL_1471630	USA/NY-PRL-2021_03_31_00H15/2021	2021-03-29	North America	USA	Pandemic Response Lab - NYC	Pandemic Response Lab, R&D	Henry Lee et al
EPI_ISL_1471607	USA/NY-PRL-2021_03_31_00H17/2021	2021-03-29	North America	USA	Pandemic Response Lab - NYC	Pandemic Response Lab, R&D	Henry Lee et al
EPI_ISL_1471596	USA/NY-PRL-2021_03_31_00H18/2021	2021-03-29	North America	USA	Pandemic Response Lab - NYC	Pandemic Response Lab, R&D	Henry Lee et al
EPI_ISL_1471455	USA/NY-PRL-2021_03_31_00H21/2021	2021-03-29	North America	USA	Pandemic Response Lab - NYC	Pandemic Response Lab, R&D	Henry Lee et al
EPI_ISL_1471845	USA/NY-PRL-2021_03_31_00H24/2021	2021-03-29	North America	USA	Pandemic Response Lab - NYC	Pandemic Response Lab, R&D	Henry Lee et al
EPI_ISL_1471797	USA/NY-PRL-2021_03_31_00I01/2021	2021-03-29	North America	USA	Pandemic Response Lab - NYC	Pandemic Response Lab, R&D	Henry Lee et al
EPI_ISL_1471509	USA/NY-PRL-2021_03_31_00I03/2021	2021-03-29	North America	USA	Pandemic Response Lab - NYC	Pandemic Response Lab, R&D	Henry Lee et al
EPI_ISL_1471747	USA/NY-PRL-2021_03_31_00I05/2021	2021-03-29	North America	USA	Pandemic Response Lab - NYC	Pandemic Response Lab, R&D	Henry Lee et al
EPI_ISL_1471744	USA/NY-PRL-2021_03_31_00I06/2021	2021-03-29	North America	USA	Pandemic Response Lab - NYC	Pandemic Response Lab, R&D	Henry Lee et al
EPI_ISL_1471705	USA/NY-PRL-2021_03_31_00I07/2021	2021-03-29	North America	USA	Pandemic Response Lab - NYC	Pandemic Response Lab, R&D	Henry Lee et al
EPI_ISL_1471855	USA/NY-PRL-2021_03_31_00I08/2021	2021-03-29	North America	USA	Pandemic Response Lab - NYC	Pandemic Response Lab, R&D	Henry Lee et al
EPI_ISL_1471779	USA/NY-PRL-2021_03_31_00I10/2021	2021-03-29	North America	USA	Pandemic Response Lab - NYC	Pandemic Response Lab, R&D	Henry Lee et al
EPI_ISL_1471624	USA/NY-PRL-2021_03_31_00I11/2021	2021-03-29	North America	USA	Pandemic Response Lab - NYC	Pandemic Response Lab, R&D	Henry Lee et al
EPI_ISL_1471755	USA/NY-PRL-2021_03_31_00I12/2021	2021-03-29	North America	USA	Pandemic Response Lab - NYC	Pandemic Response Lab, R&D	Henry Lee et al
EPI_ISL_1471748	USA/NY-PRL-2021_03_31_00I15/2021	2021-03-29	North America	USA	Pandemic Response Lab - NYC	Pandemic Response Lab, R&D	Henry Lee et al
EPI_ISL_1471459	USA/NY-PRL-2021_03_31_00I16/2021	2021-03-29	North America	USA	Pandemic Response Lab - NYC	Pandemic Response Lab, R&D	Henry Lee et al
EPI_ISL_1471620	USA/NY-PRL-2021_03_31_00I17/2021	2021-03-29	North America	USA	Pandemic Response Lab - NYC	Pandemic Response Lab, R&D	Henry Lee et al
EPI_ISL_1471777	USA/NY-PRL-2021_03_31_00I19/2021	2021-03-29	North America	USA	Pandemic Response Lab - NYC	Pandemic Response Lab, R&D	Henry Lee et al
EPI_ISL_1471760	USA/NY-PRL-2021_03_31_00I20/2021	2021-03-29	North America	USA	Pandemic Response Lab - NYC	Pandemic Response Lab, R&D	Henry Lee et al
EPI_ISL_1471675	USA/NY-PRL-2021_03_31_00I21/2021	2021-03-29	North America	USA	Pandemic Response Lab - NYC	Pandemic Response Lab, R&D	Henry Lee et al
EPI_ISL_1471727	USA/NY-PRL-2021_03_31_00I22/2021	2021-03-29	North America	USA	Pandemic Response Lab - NYC	Pandemic Response Lab, R&D	Henry Lee et al
EPI_ISL_1471808	USA/NY-PRL-2021_03_31_00I23/2021	2021-03-29	North America	USA	Pandemic Response Lab - NYC	Pandemic Response Lab, R&D	Henry Lee et al
EPI_ISL_1471549	USA/NY-PRL-2021_03_31_00I24/2021	2021-03-29	North America	USA	Pandemic Response Lab - NYC	Pandemic Response Lab, R&D	Henry Lee et al
EPI_ISL_1471731	USA/NY-PRL-2021_03_31_00J02/2021	2021-03-29	North America	USA	Pandemic Response Lab - NYC	Pandemic Response Lab, R&D	Henry Lee et al
EPI_ISL_1471579	USA/NY-PRL-2021_03_31_00J03/2021	2021-03-29	North America	USA	Pandemic Response Lab - NYC	Pandemic Response Lab, R&D	Henry Lee et al
EPI_ISL_1471722	USA/NY-PRL-2021_03_31_00J04/2021	2021-03-29	North America	USA	Pandemic Response Lab - NYC	Pandemic Response Lab, R&D	Henry Lee et al
EPI_ISL_1471655	USA/NY-PRL-2021_03_31_00J05/2021	2021-03-29	North America	USA	Pandemic Response Lab - NYC	Pandemic Response Lab, R&D	Henry Lee et al
EPI_ISL_1471576	USA/NY-PRL-2021_03_31_00J09/2021	2021-03-29	North America	USA	Pandemic Response Lab - NYC	Pandemic Response Lab, R&D	Henry Lee et al
EPI_ISL_1471814	USA/NY-PRL-2021_03_31_00J10/2021	2021-03-29	North America	USA	Pandemic Response Lab - NYC	Pandemic Response Lab, R&D	Henry Lee et al
EPI_ISL_1471683	USA/NY-PRL-2021_03_31_00J11/2021	2021-03-29	North America	USA	Pandemic Response Lab - NYC	Pandemic Response Lab, R&D	Henry Lee et al
EPI_ISL_1471562	USA/NY-PRL-2021_03_31_00J12/2021	2021-03-29	North America	USA	Pandemic Response Lab - NYC	Pandemic Response Lab, R&D	Henry Lee et al
EPI_ISL_1471572	USA/NY-PRL-2021_03_31_00J14/2021	2021-03-29	North America	USA	Pandemic Response Lab - NYC	Pandemic Response Lab, R&D	Henry Lee et al
EPI_ISL_1471626	USA/NY-PRL-2021_03_31_00J20/2021	2021-03-28	North America	USA	Pandemic Response Lab - NYC	Pandemic Response Lab, R&D	Henry Lee et al
EPI_ISL_1471696	USA/NY-PRL-2021_03_31_00J22/2021	2021-03-28	North America	USA	Pandemic Response Lab - NYC	Pandemic Response Lab, R&D	Henry Lee et al
EPI_ISL_1471707	USA/NY-PRL-2021_03_31_00J23/2021	2021-03-28	North America	USA	Pandemic Response Lab - NYC	Pandemic Response Lab, R&D	Henry Lee et al
EPI_ISL_1471529	USA/NY-PRL-2021_03_31_00K02/2021	2021-03-28	North America	USA	Pandemic Response Lab - NYC	Pandemic Response Lab, R&D	Henry Lee et al
EPI_ISL_1471839	USA/NY-PRL-2021_03_31_00K03/2021	2021-03-28	North America	USA	Pandemic Response Lab - NYC	Pandemic Response Lab, R&D	Henry Lee et al
EPI_ISL_1471852	USA/NY-PRL-2021_03_31_00K05/2021	2021-03-28	North America	USA	Pandemic Response Lab - NYC	Pandemic Response Lab, R&D	Henry Lee et al
EPI_ISL_1471641	USA/NY-PRL-2021_03_31_00K09/2021	2021-03-28	North America	USA	Pandemic Response Lab - NYC	Pandemic Response Lab, R&D	Henry Lee et al
EPI_ISL_1471758	USA/NY-PRL-2021_03_31_00K10/2021	2021-03-28	North America	USA	Pandemic Response Lab - NYC	Pandemic Response Lab, R&D	Henry Lee et al
EPI_ISL_1471628	USA/NY-PRL-2021_03_31_00K12/2021	2021-03-27	North America	USA	Pandemic Response Lab - NYC	Pandemic Response Lab, R&D	Henry Lee et al
EPI_ISL_1471500	USA/NY-PRL-2021_03_31_00K13/2021	2021-03-27	North America	USA	Pandemic Response Lab - NYC	Pandemic Response Lab, R&D	Henry Lee et al
EPI_ISL_1471470	USA/NY-PRL-2021_03_31_00K20/2021	2021-03-29	North America	USA	Pandemic Response Lab - NYC	Pandemic Response Lab, R&D	Henry Lee et al
EPI_ISL_1471507	USA/NY-PRL-2021_03_31_00K24/2021	2021-03-29	North America	USA	Pandemic Response Lab - NYC	Pandemic Response Lab, R&D	Henry Lee et al
EPI_ISL_1471657	USA/NY-PRL-2021_03_31_00L01/2021	2021-03-29	North America	USA	Pandemic Response Lab - NYC	Pandemic Response Lab, R&D	Henry Lee et al
EPI_ISL_1471571	USA/NY-PRL-2021_03_31_00L02/2021	2021-03-28	North America	USA	Pandemic Response Lab - NYC	Pandemic Response Lab, R&D	Henry Lee et al
EPI_ISL_1471559	USA/NY-PRL-2021_03_31_00L05/2021	2021-03-28	North America	USA	Pandemic Response Lab - NYC	Pandemic Response Lab, R&D	Henry Lee et al
EPI_ISL_1471824	USA/NY-PRL-2021_03_31_00L11/2021	2021-03-28	North America	USA	Pandemic Response Lab - NYC	Pandemic Response Lab, R&D	Henry Lee et al
EPI_ISL_1471663	USA/NY-PRL-2021_03_31_00L13/2021	2021-03-28	North America	USA	Pandemic Response Lab - NYC	Pandemic Response Lab, R&D	Henry Lee et al
EPI_ISL_1471644	USA/NY-PRL-2021_03_31_00L14/2021	2021-03-28	North America	USA	Pandemic Response Lab - NYC	Pandemic Response Lab, R&D	Henry Lee et al
EPI_ISL_1471546	USA/NY-PRL-2021_03_31_00L18/2021	2021-03-28	North America	USA	Pandemic Response Lab - NYC	Pandemic Response Lab, R&D	Henry Lee et al
EPI_ISL_1471838	USA/NY-PRL-2021_03_31_00L19/2021	2021-03-28	North America	USA	Pandemic Response Lab - NYC	Pandemic Response Lab, R&D	Henry Lee et al
EPI_ISL_1471691	USA/NY-PRL-2021_03_31_00L24/2021	2021-03-28	North America	USA	Pandemic Response Lab - NYC	Pandemic Response Lab, R&D	Henry Lee et al
EPI_ISL_1471702	USA/NY-PRL-2021_03_31_00M01/2021	2021-03-28	North America	USA	Pandemic Response Lab - NYC	Pandemic Response Lab, R&D	Henry Lee et al
EPI_ISL_1471632	USA/NY-PRL-2021_03_31_00M04/2021	2021-03-29	North America	USA	Pandemic Response Lab - NYC	Pandemic Response Lab, R&D	Henry Lee et al
EPI_ISL_1471556	USA/NY-PRL-2021_03_31_00M05/2021	2021-03-29	North America	USA	Pandemic Response Lab - NYC	Pandemic Response Lab, R&D	Henry Lee et al
EPI_ISL_1471709	USA/NY-PRL-2021_03_31_00M23/2021	2021-03-28	North America	USA	Pandemic Response Lab - NYC	Pandemic Response Lab, R&D	Henry Lee et al
EPI_ISL_1471667	USA/NY-PRL-2021_03_31_00N01/2021	2021-03-28	North America	USA	Pandemic Response Lab - NYC	Pandemic Response Lab, R&D	Henry Lee et al
EPI_ISL_1471661	USA/NY-PRL-2021_03_31_00N02/2021	2021-03-28	North America	USA	Pandemic Response Lab - NYC	Pandemic Response Lab, R&D	Henry Lee et al
EPI_ISL_1471700	USA/NY-PRL-2021_03_31_00N09/2021	2021-03-28	North America	USA	Pandemic Response Lab - NYC	Pandemic Response Lab, R&D	Henry Lee et al
EPI_ISL_1471514	USA/NY-PRL-2021_03_31_00N13/2021	2021-03-28	North America	USA	Pandemic Response Lab - NYC	Pandemic Response Lab, R&D	Henry Lee et al
EPI_ISL_1471794	USA/NY-PRL-2021_03_31_00N18/2021	2021-03-28	North America	USA	Pandemic Response Lab - NYC	Pandemic Response Lab, R&D	Henry Lee et al
EPI_ISL_1471472	USA/NY-PRL-2021_03_31_00N19/2021	2021-03-28	North America	USA	Pandemic Response Lab - NYC	Pandemic Response Lab, R&D	Henry Lee et al
EPI_ISL_1471826	USA/NY-PRL-2021_03_31_00N22/2021	2021-03-28	North America	USA	Pandemic Response Lab - NYC	Pandemic Response Lab, R&D	Henry Lee et al
EPI_ISL_1471541	USA/NY-PRL-2021_03_31_00O01/2021	2021-03-28	North America	USA	Pandemic Response Lab - NYC	Pandemic Response Lab, R&D	Henry Lee et al
EPI_ISL_1471540	USA/NY-PRL-2021_03_31_00O03/2021	2021-03-29	North America	USA	Pandemic Response Lab - NYC	Pandemic Response Lab, R&D	Henry Lee et al
EPI_ISL_1471600	USA/NY-PRL-2021_03_31_00O05/2021	2021-03-29	North America	USA	Pandemic Response Lab - NYC	Pandemic Response Lab, R&D	Henry Lee et al
EPI_ISL_1471504	USA/NY-PRL-2021_03_31_00O13/2021	2021-03-29	North America	USA	Pandemic Response Lab - NYC	Pandemic Response Lab, R&D	Henry Lee et al
EPI_ISL_1471746	USA/NY-PRL-2021_03_31_00O21/2021	2021-03-28	North America	USA	Pandemic Response Lab - NYC	Pandemic Response Lab, R&D	Henry Lee et al
EPI_ISL_1471828	USA/NY-PRL-2021_03_31_00O23/2021	2021-03-28	North America	USA	Pandemic Response Lab - NYC	Pandemic Response Lab, R&D	Henry Lee et al
EPI_ISL_1471741	USA/NY-PRL-2021_03_31_00P02/2021	2021-03-28	North America	USA	Pandemic Response Lab - NYC	Pandemic Response Lab, R&D	Henry Lee et al
EPI_ISL_1471451	USA/NY-PRL-2021_03_31_00P06/2021	2021-03-29	North America	USA	Pandemic Response Lab - NYC	Pandemic Response Lab, R&D	Henry Lee et al
EPI_ISL_1471448	USA/NY-PRL-2021_03_31_00P12/2021	2021-03-29	North America	USA	Pandemic Response Lab - NYC	Pandemic Response Lab, R&D	Henry Lee et al
EPI_ISL_1471850	USA/NY-PRL-2021_03_31_00P13/2021	2021-03-28	North America	USA	Pandemic Response Lab - NYC	Pandemic Response Lab, R&D	Henry Lee et al
EPI_ISL_1471595	USA/NY-PRL-2021_03_31_00P16/2021	2021-03-29	North America	USA	Pandemic Response Lab - NYC	Pandemic Response Lab, R&D	Henry Lee et al
EPI_ISL_1471835	USA/NY-PRL-2021_03_31_00P17/2021	2021-03-29	North America	USA	Pandemic Response Lab - NYC	Pandemic Response Lab, R&D	Henry Lee et al
EPI_ISL_1471682	USA/NY-PRL-2021_03_31_00P18/2021	2021-03-29	North America	USA	Pandemic Response Lab - NYC	Pandemic Response Lab, R&D	Henry Lee et al
EPI_ISL_1543117	USA/NY-PRL-2021_0405_00A01/2021	2021-03-31	North America	USA	Pandemic Response Lab - NYC	Pandemic Response Lab, R&D	Henry Lee et al
EPI_ISL_1543010	USA/NY-PRL-2021_0405_00A06/2021	2021-03-30	North America	USA	Pandemic Response Lab - NYC	Pandemic Response Lab, R&D	Henry Lee et al
EPI_ISL_2965459	USA/NY-PRL-2021_0405_00A07/2021	2021-03-30	North America	USA	Pandemic Response Lab - NYC	Pandemic Response Lab, R&D	Isabel Fernandez Escapa et al
EPI_ISL_1542996	USA/NY-PRL-2021_0405_00A08/2021	2021-03-30	North America	USA	Pandemic Response Lab - NYC	Pandemic Response Lab, R&D	Henry Lee et al
EPI_ISL_1542965	USA/NY-PRL-2021_0405_00A11/2021	2021-03-30	North America	USA	Pandemic Response Lab - NYC	Pandemic Response Lab, R&D	Henry Lee et al
EPI_ISL_1543006	USA/NY-PRL-2021_0405_00A12/2021	2021-03-30	North America	USA	Pandemic Response Lab - NYC	Pandemic Response Lab, R&D	Henry Lee et al
EPI_ISL_1543017	USA/NY-PRL-2021_0405_00A15/2021	2021-03-31	North America	USA	Pandemic Response Lab - NYC	Pandemic Response Lab, R&D	Henry Lee et al
EPI_ISL_1543041	USA/NY-PRL-2021_0405_00A18/2021	2021-03-30	North America	USA	Pandemic Response Lab - NYC	Pandemic Response Lab, R&D	Henry Lee et al
EPI_ISL_1542915	USA/NY-PRL-2021_0405_00A23/2021	2021-03-30	North America	USA	Pandemic Response Lab - NYC	Pandemic Response Lab, R&D	Henry Lee et al
EPI_ISL_1543046	USA/NY-PRL-2021_0405_00A24/2021	2021-03-30	North America	USA	Pandemic Response Lab - NYC	Pandemic Response Lab, R&D	Henry Lee et al
EPI_ISL_1542931	USA/NY-PRL-2021_0405_00B03/2021	2021-03-30	North America	USA	Pandemic Response Lab - NYC	Pandemic Response Lab, R&D	Henry Lee et al
EPI_ISL_2965155	USA/NY-PRL-2021_0405_00B13/2021	2021-03-31	North America	USA	Pandemic Response Lab - NYC	Pandemic Response Lab, R&D	Isabel Fernandez Escapa et al
EPI_ISL_1543077	USA/NY-PRL-2021_0405_00B16/2021	2021-03-31	North America	USA	Pandemic Response Lab - NYC	Pandemic Response Lab, R&D	Henry Lee et al
EPI_ISL_1543028	USA/NY-PRL-2021_0405_00B17/2021	2021-03-31	North America	USA	Pandemic Response Lab - NYC	Pandemic Response Lab, R&D	Henry Lee et al
EPI_ISL_1542935	USA/NY-PRL-2021_0405_00B18/2021	2021-03-31	North America	USA	Pandemic Response Lab - NYC	Pandemic Response Lab, R&D	Henry Lee et al
EPI_ISL_1543040	USA/NY-PRL-2021_0405_00B19/2021	2021-03-31	North America	USA	Pandemic Response Lab - NYC	Pandemic Response Lab, R&D	Henry Lee et al
EPI_ISL_1543050	USA/NY-PRL-2021_0405_00B24/2021	2021-03-31	North America	USA	Pandemic Response Lab - NYC	Pandemic Response Lab, R&D	Henry Lee et al
EPI_ISL_1542991	USA/NY-PRL-2021_0405_00C01/2021	2021-03-31	North America	USA	Pandemic Response Lab - NYC	Pandemic Response Lab, R&D	Henry Lee et al
EPI_ISL_1543097	USA/NY-PRL-2021_0405_00C02/2021	2021-03-31	North America	USA	Pandemic Response Lab - NYC	Pandemic Response Lab, R&D	Henry Lee et al
EPI_ISL_1543079	USA/NY-PRL-2021_0405_00C04/2021	2021-03-31	North America	USA	Pandemic Response Lab - NYC	Pandemic Response Lab, R&D	Henry Lee et al
EPI_ISL_1542943	USA/NY-PRL-2021_0405_00C06/2021	2021-03-30	North America	USA	Pandemic Response Lab - NYC	Pandemic Response Lab, R&D	Henry Lee et al
EPI_ISL_1542923	USA/NY-PRL-2021_0405_00C07/2021	2021-03-30	North America	USA	Pandemic Response Lab - NYC	Pandemic Response Lab, R&D	Henry Lee et al
EPI_ISL_1543070	USA/NY-PRL-2021_0405_00C10/2021	2021-03-31	North America	USA	Pandemic Response Lab - NYC	Pandemic Response Lab, R&D	Henry Lee et al
EPI_ISL_1542938	USA/NY-PRL-2021_0405_00C12/2021	2021-03-30	North America	USA	Pandemic Response Lab - NYC	Pandemic Response Lab, R&D	Henry Lee et al
EPI_ISL_1543030	USA/NY-PRL-2021_0405_00C13/2021	2021-03-30	North America	USA	Pandemic Response Lab - NYC	Pandemic Response Lab, R&D	Henry Lee et al
EPI_ISL_1542909	USA/NY-PRL-2021_0405_00C15/2021	2021-03-31	North America	USA	Pandemic Response Lab - NYC	Pandemic Response Lab, R&D	Henry Lee et al
EPI_ISL_1543074	USA/NY-PRL-2021_0405_00C17/2021	2021-03-31	North America	USA	Pandemic Response Lab - NYC	Pandemic Response Lab, R&D	Henry Lee et al
EPI_ISL_1542950	USA/NY-PRL-2021_0405_00C19/2021	2021-03-31	North America	USA	Pandemic Response Lab - NYC	Pandemic Response Lab, R&D	Henry Lee et al
EPI_ISL_1542987	USA/NY-PRL-2021_0405_00C24/2021	2021-03-30	North America	USA	Pandemic Response Lab - NYC	Pandemic Response Lab, R&D	Henry Lee et al
EPI_ISL_1543037	USA/NY-PRL-2021_0405_00D01/2021	2021-03-30	North America	USA	Pandemic Response Lab - NYC	Pandemic Response Lab, R&D	Henry Lee et al
EPI_ISL_1543072	USA/NY-PRL-2021_0405_00D02/2021	2021-03-30	North America	USA	Pandemic Response Lab - NYC	Pandemic Response Lab, R&D	Henry Lee et al
EPI_ISL_1542968	USA/NY-PRL-2021_0405_00D04/2021	2021-03-30	North America	USA	Pandemic Response Lab - NYC	Pandemic Response Lab, R&D	Henry Lee et al
EPI_ISL_1542989	USA/NY-PRL-2021_0405_00D05/2021	2021-03-30	North America	USA	Pandemic Response Lab - NYC	Pandemic Response Lab, R&D	Henry Lee et al
EPI_ISL_1543034	USA/NY-PRL-2021_0405_00D07/2021	2021-03-30	North America	USA	Pandemic Response Lab - NYC	Pandemic Response Lab, R&D	Henry Lee et al
EPI_ISL_1543042	USA/NY-PRL-2021_0405_00D09/2021	2021-03-30	North America	USA	Pandemic Response Lab - NYC	Pandemic Response Lab, R&D	Henry Lee et al
EPI_ISL_1543044	USA/NY-PRL-2021_0405_00D13/2021	2021-03-30	North America	USA	Pandemic Response Lab - NYC	Pandemic Response Lab, R&D	Henry Lee et al
EPI_ISL_1543101	USA/NY-PRL-2021_0405_00D14/2021	2021-03-30	North America	USA	Pandemic Response Lab - NYC	Pandemic Response Lab, R&D	Henry Lee et al
EPI_ISL_1543023	USA/NY-PRL-2021_0405_00D21/2021	2021-03-30	North America	USA	Pandemic Response Lab - NYC	Pandemic Response Lab, R&D	Henry Lee et al
EPI_ISL_1542962	USA/NY-PRL-2021_0405_00D23/2021	2021-03-30	North America	USA	Pandemic Response Lab - NYC	Pandemic Response Lab, R&D	Henry Lee et al
EPI_ISL_1542910	USA/NY-PRL-2021_0405_00D24/2021	2021-03-30	North America	USA	Pandemic Response Lab - NYC	Pandemic Response Lab, R&D	Henry Lee et al
EPI_ISL_1542966	USA/NY-PRL-2021_0405_00E02/2021	2021-03-31	North America	USA	Pandemic Response Lab - NYC	Pandemic Response Lab, R&D	Henry Lee et al
EPI_ISL_1543060	USA/NY-PRL-2021_0405_00E06/2021	2021-03-31	North America	USA	Pandemic Response Lab - NYC	Pandemic Response Lab, R&D	Henry Lee et al
EPI_ISL_1542994	USA/NY-PRL-2021_0405_00E07/2021	2021-03-31	North America	USA	Pandemic Response Lab - NYC	Pandemic Response Lab, R&D	Henry Lee et al
EPI_ISL_1542980	USA/NY-PRL-2021_0405_00E08/2021	2021-03-31	North America	USA	Pandemic Response Lab - NYC	Pandemic Response Lab, R&D	Henry Lee et al
EPI_ISL_1542957	USA/NY-PRL-2021_0405_00E10/2021	2021-03-31	North America	USA	Pandemic Response Lab - NYC	Pandemic Response Lab, R&D	Henry Lee et al
EPI_ISL_1543114	USA/NY-PRL-2021_0405_00E13/2021	2021-03-31	North America	USA	Pandemic Response Lab - NYC	Pandemic Response Lab, R&D	Henry Lee et al
EPI_ISL_1543048	USA/NY-PRL-2021_0405_00E14/2021	2021-03-30	North America	USA	Pandemic Response Lab - NYC	Pandemic Response Lab, R&D	Henry Lee et al
EPI_ISL_1542940	USA/NY-PRL-2021_0405_00E17/2021	2021-03-30	North America	USA	Pandemic Response Lab - NYC	Pandemic Response Lab, R&D	Henry Lee et al
EPI_ISL_1542953	USA/NY-PRL-2021_0405_00E18/2021	2021-03-30	North America	USA	Pandemic Response Lab - NYC	Pandemic Response Lab, R&D	Henry Lee et al
EPI_ISL_1543036	USA/NY-PRL-2021_0405_00E22/2021	2021-03-30	North America	USA	Pandemic Response Lab - NYC	Pandemic Response Lab, R&D	Henry Lee et al
EPI_ISL_1542927	USA/NY-PRL-2021_0405_00E23/2021	2021-03-30	North America	USA	Pandemic Response Lab - NYC	Pandemic Response Lab, R&D	Henry Lee et al
EPI_ISL_1543071	USA/NY-PRL-2021_0405_00E24/2021	2021-03-31	North America	USA	Pandemic Response Lab - NYC	Pandemic Response Lab, R&D	Henry Lee et al
EPI_ISL_1543069	USA/NY-PRL-2021_0405_00F01/2021	2021-03-30	North America	USA	Pandemic Response Lab - NYC	Pandemic Response Lab, R&D	Henry Lee et al
EPI_ISL_1543090	USA/NY-PRL-2021_0405_00F02/2021	2021-03-30	North America	USA	Pandemic Response Lab - NYC	Pandemic Response Lab, R&D	Henry Lee et al
EPI_ISL_1542949	USA/NY-PRL-2021_0405_00F04/2021	2021-03-30	North America	USA	Pandemic Response Lab - NYC	Pandemic Response Lab, R&D	Henry Lee et al
EPI_ISL_1542981	USA/NY-PRL-2021_0405_00F05/2021	2021-03-30	North America	USA	Pandemic Response Lab - NYC	Pandemic Response Lab, R&D	Henry Lee et al
EPI_ISL_1543009	USA/NY-PRL-2021_0405_00F06/2021	2021-03-30	North America	USA	Pandemic Response Lab - NYC	Pandemic Response Lab, R&D	Henry Lee et al
EPI_ISL_1543016	USA/NY-PRL-2021_0405_00F07/2021	2021-03-30	North America	USA	Pandemic Response Lab - NYC	Pandemic Response Lab, R&D	Henry Lee et al
EPI_ISL_1543002	USA/NY-PRL-2021_0405_00F08/2021	2021-03-30	North America	USA	Pandemic Response Lab - NYC	Pandemic Response Lab, R&D	Henry Lee et al
EPI_ISL_1543031	USA/NY-PRL-2021_0405_00F16/2021	2021-03-29	North America	USA	Pandemic Response Lab - NYC	Pandemic Response Lab, R&D	Henry Lee et al
EPI_ISL_1542916	USA/NY-PRL-2021_0405_00F17/2021	2021-03-30	North America	USA	Pandemic Response Lab - NYC	Pandemic Response Lab, R&D	Henry Lee et al
EPI_ISL_1542925	USA/NY-PRL-2021_0405_00F18/2021	2021-03-29	North America	USA	Pandemic Response Lab - NYC	Pandemic Response Lab, R&D	Henry Lee et al
EPI_ISL_1542959	USA/NY-PRL-2021_0405_00F21/2021	2021-03-30	North America	USA	Pandemic Response Lab - NYC	Pandemic Response Lab, R&D	Henry Lee et al
EPI_ISL_1543043	USA/NY-PRL-2021_0405_00F23/2021	2021-03-30	North America	USA	Pandemic Response Lab - NYC	Pandemic Response Lab, R&D	Henry Lee et al
EPI_ISL_1543083	USA/NY-PRL-2021_0405_00G01/2021	2021-03-30	North America	USA	Pandemic Response Lab - NYC	Pandemic Response Lab, R&D	Henry Lee et al
EPI_ISL_1542985	USA/NY-PRL-2021_0405_00G02/2021	2021-03-30	North America	USA	Pandemic Response Lab - NYC	Pandemic Response Lab, R&D	Henry Lee et al
EPI_ISL_1543110	USA/NY-PRL-2021_0405_00G05/2021	2021-03-31	North America	USA	Pandemic Response Lab - NYC	Pandemic Response Lab, R&D	Henry Lee et al
EPI_ISL_1542979	USA/NY-PRL-2021_0405_00G13/2021	2021-03-30	North America	USA	Pandemic Response Lab - NYC	Pandemic Response Lab, R&D	Henry Lee et al
EPI_ISL_1543032	USA/NY-PRL-2021_0405_00G14/2021	2021-03-30	North America	USA	Pandemic Response Lab - NYC	Pandemic Response Lab, R&D	Henry Lee et al
EPI_ISL_1543081	USA/NY-PRL-2021_0405_00G18/2021	2021-03-29	North America	USA	Pandemic Response Lab - NYC	Pandemic Response Lab, R&D	Henry Lee et al
EPI_ISL_1543118	USA/NY-PRL-2021_0405_00G19/2021	2021-03-30	North America	USA	Pandemic Response Lab - NYC	Pandemic Response Lab, R&D	Henry Lee et al
EPI_ISL_1543004	USA/NY-PRL-2021_0405_00G20/2021	2021-03-30	North America	USA	Pandemic Response Lab - NYC	Pandemic Response Lab, R&D	Henry Lee et al
EPI_ISL_1542988	USA/NY-PRL-2021_0405_00G22/2021	2021-03-30	North America	USA	Pandemic Response Lab - NYC	Pandemic Response Lab, R&D	Henry Lee et al
EPI_ISL_1543099	USA/NY-PRL-2021_0405_00G23/2021	2021-03-30	North America	USA	Pandemic Response Lab - NYC	Pandemic Response Lab, R&D	Henry Lee et al
EPI_ISL_1543111	USA/NY-PRL-2021_0405_00H01/2021	2021-03-30	North America	USA	Pandemic Response Lab - NYC	Pandemic Response Lab, R&D	Henry Lee et al
EPI_ISL_1542974	USA/NY-PRL-2021_0405_00H02/2021	2021-03-30	North America	USA	Pandemic Response Lab - NYC	Pandemic Response Lab, R&D	Henry Lee et al
EPI_ISL_1542946	USA/NY-PRL-2021_0405_00H08/2021	2021-03-30	North America	USA	Pandemic Response Lab - NYC	Pandemic Response Lab, R&D	Henry Lee et al
EPI_ISL_1542961	USA/NY-PRL-2021_0405_00H13/2021	2021-03-30	North America	USA	Pandemic Response Lab - NYC	Pandemic Response Lab, R&D	Henry Lee et al
EPI_ISL_1542964	USA/NY-PRL-2021_0405_00H14/2021	2021-03-30	North America	USA	Pandemic Response Lab - NYC	Pandemic Response Lab, R&D	Henry Lee et al
EPI_ISL_1543093	USA/NY-PRL-2021_0405_00H20/2021	2021-03-30	North America	USA	Pandemic Response Lab - NYC	Pandemic Response Lab, R&D	Henry Lee et al
EPI_ISL_1542902	USA/NY-PRL-2021_0405_00H23/2021	2021-03-30	North America	USA	Pandemic Response Lab - NYC	Pandemic Response Lab, R&D	Henry Lee et al
EPI_ISL_1543063	USA/NY-PRL-2021_0405_00I04/2021	2021-03-30	North America	USA	Pandemic Response Lab - NYC	Pandemic Response Lab, R&D	Henry Lee et al
EPI_ISL_1543025	USA/NY-PRL-2021_0405_00I06/2021	2021-03-30	North America	USA	Pandemic Response Lab - NYC	Pandemic Response Lab, R&D	Henry Lee et al
EPI_ISL_1542958	USA/NY-PRL-2021_0405_00I07/2021	2021-03-30	North America	USA	Pandemic Response Lab - NYC	Pandemic Response Lab, R&D	Henry Lee et al
EPI_ISL_1542929	USA/NY-PRL-2021_0405_00I08/2021	2021-03-30	North America	USA	Pandemic Response Lab - NYC	Pandemic Response Lab, R&D	Henry Lee et al
EPI_ISL_1543076	USA/NY-PRL-2021_0405_00I10/2021	2021-03-30	North America	USA	Pandemic Response Lab - NYC	Pandemic Response Lab, R&D	Henry Lee et al
EPI_ISL_1542963	USA/NY-PRL-2021_0405_00I14/2021	2021-03-30	North America	USA	Pandemic Response Lab - NYC	Pandemic Response Lab, R&D	Henry Lee et al
EPI_ISL_1543013	USA/NY-PRL-2021_0405_00I18/2021	2021-03-30	North America	USA	Pandemic Response Lab - NYC	Pandemic Response Lab, R&D	Henry Lee et al
EPI_ISL_1542920	USA/NY-PRL-2021_0405_00I21/2021	2021-03-30	North America	USA	Pandemic Response Lab - NYC	Pandemic Response Lab, R&D	Henry Lee et al
EPI_ISL_1543100	USA/NY-PRL-2021_0405_00I23/2021	2021-03-30	North America	USA	Pandemic Response Lab - NYC	Pandemic Response Lab, R&D	Henry Lee et al
EPI_ISL_1542948	USA/NY-PRL-2021_0405_00I24/2021	2021-03-30	North America	USA	Pandemic Response Lab - NYC	Pandemic Response Lab, R&D	Henry Lee et al
EPI_ISL_1542995	USA/NY-PRL-2021_0405_00J02/2021	2021-03-30	North America	USA	Pandemic Response Lab - NYC	Pandemic Response Lab, R&D	Henry Lee et al
EPI_ISL_1542917	USA/NY-PRL-2021_0405_00J04/2021	2021-04-01	North America	USA	Pandemic Response Lab - NYC	Pandemic Response Lab, R&D	Henry Lee et al
EPI_ISL_1543012	USA/NY-PRL-2021_0405_00J06/2021	2021-04-01	North America	USA	Pandemic Response Lab - NYC	Pandemic Response Lab, R&D	Henry Lee et al
EPI_ISL_1542939	USA/NY-PRL-2021_0405_00J13/2021	2021-03-31	North America	USA	Pandemic Response Lab - NYC	Pandemic Response Lab, R&D	Henry Lee et al
EPI_ISL_1542976	USA/NY-PRL-2021_0405_00J18/2021	2021-03-31	North America	USA	Pandemic Response Lab - NYC	Pandemic Response Lab, R&D	Henry Lee et al
EPI_ISL_1543089	USA/NY-PRL-2021_0405_00J20/2021	2021-03-31	North America	USA	Pandemic Response Lab - NYC	Pandemic Response Lab, R&D	Henry Lee et al
EPI_ISL_1542944	USA/NY-PRL-2021_0405_00J21/2021	2021-03-31	North America	USA	Pandemic Response Lab - NYC	Pandemic Response Lab, R&D	Henry Lee et al
EPI_ISL_1542907	USA/NY-PRL-2021_0405_00J22/2021	2021-04-01	North America	USA	Pandemic Response Lab - NYC	Pandemic Response Lab, R&D	Henry Lee et al
EPI_ISL_1543008	USA/NY-PRL-2021_0405_00J23/2021	2021-03-31	North America	USA	Pandemic Response Lab - NYC	Pandemic Response Lab, R&D	Henry Lee et al
EPI_ISL_1542908	USA/NY-PRL-2021_0405_00J24/2021	2021-04-01	North America	USA	Pandemic Response Lab - NYC	Pandemic Response Lab, R&D	Henry Lee et al
EPI_ISL_1543091	USA/NY-PRL-2021_0405_00K02/2021	2021-04-01	North America	USA	Pandemic Response Lab - NYC	Pandemic Response Lab, R&D	Henry Lee et al
EPI_ISL_1543120	USA/NY-PRL-2021_0405_00K07/2021	2021-03-31	North America	USA	Pandemic Response Lab - NYC	Pandemic Response Lab, R&D	Henry Lee et al
EPI_ISL_1543086	USA/NY-PRL-2021_0405_00K16/2021	2021-03-31	North America	USA	Pandemic Response Lab - NYC	Pandemic Response Lab, R&D	Henry Lee et al
EPI_ISL_1543055	USA/NY-PRL-2021_0405_00K17/2021	2021-03-31	North America	USA	Pandemic Response Lab - NYC	Pandemic Response Lab, R&D	Henry Lee et al
EPI_ISL_1543082	USA/NY-PRL-2021_0405_00K20/2021	2021-03-31	North America	USA	Pandemic Response Lab - NYC	Pandemic Response Lab, R&D	Henry Lee et al
EPI_ISL_1543087	USA/NY-PRL-2021_0405_00K22/2021	2021-03-31	North America	USA	Pandemic Response Lab - NYC	Pandemic Response Lab, R&D	Henry Lee et al
EPI_ISL_1543059	USA/NY-PRL-2021_0405_00K23/2021	2021-03-31	North America	USA	Pandemic Response Lab - NYC	Pandemic Response Lab, R&D	Henry Lee et al
EPI_ISL_1543062	USA/NY-PRL-2021_0405_00L01/2021	2021-03-31	North America	USA	Pandemic Response Lab - NYC	Pandemic Response Lab, R&D	Henry Lee et al
EPI_ISL_1543018	USA/NY-PRL-2021_0405_00L08/2021	2021-03-31	North America	USA	Pandemic Response Lab - NYC	Pandemic Response Lab, R&D	Henry Lee et al
EPI_ISL_1543021	USA/NY-PRL-2021_0405_00L09/2021	2021-03-31	North America	USA	Pandemic Response Lab - NYC	Pandemic Response Lab, R&D	Henry Lee et al
EPI_ISL_1542947	USA/NY-PRL-2021_0405_00L12/2021	2021-03-31	North America	USA	Pandemic Response Lab - NYC	Pandemic Response Lab, R&D	Henry Lee et al
EPI_ISL_1543003	USA/NY-PRL-2021_0405_00L13/2021	2021-03-31	North America	USA	Pandemic Response Lab - NYC	Pandemic Response Lab, R&D	Henry Lee et al
EPI_ISL_1543039	USA/NY-PRL-2021_0405_00L15/2021	2021-03-31	North America	USA	Pandemic Response Lab - NYC	Pandemic Response Lab, R&D	Henry Lee et al
EPI_ISL_1543035	USA/NY-PRL-2021_0405_00L18/2021	2021-03-31	North America	USA	Pandemic Response Lab - NYC	Pandemic Response Lab, R&D	Henry Lee et al
EPI_ISL_1543024	USA/NY-PRL-2021_0405_00L19/2021	2021-03-31	North America	USA	Pandemic Response Lab - NYC	Pandemic Response Lab, R&D	Henry Lee et al
EPI_ISL_1543088	USA/NY-PRL-2021_0405_00L21/2021	2021-03-31	North America	USA	Pandemic Response Lab - NYC	Pandemic Response Lab, R&D	Henry Lee et al
EPI_ISL_1543054	USA/NY-PRL-2021_0405_00L22/2021	2021-03-31	North America	USA	Pandemic Response Lab - NYC	Pandemic Response Lab, R&D	Henry Lee et al
EPI_ISL_1543049	USA/NY-PRL-2021_0405_00L24/2021	2021-03-31	North America	USA	Pandemic Response Lab - NYC	Pandemic Response Lab, R&D	Henry Lee et al
EPI_ISL_1543061	USA/NY-PRL-2021_0405_00M01/2021	2021-03-31	North America	USA	Pandemic Response Lab - NYC	Pandemic Response Lab, R&D	Henry Lee et al
EPI_ISL_1542999	USA/NY-PRL-2021_0405_00M03/2021	2021-03-31	North America	USA	Pandemic Response Lab - NYC	Pandemic Response Lab, R&D	Henry Lee et al
EPI_ISL_1543001	USA/NY-PRL-2021_0405_00M04/2021	2021-03-31	North America	USA	Pandemic Response Lab - NYC	Pandemic Response Lab, R&D	Henry Lee et al
EPI_ISL_1542905	USA/NY-PRL-2021_0405_00M05/2021	2021-03-31	North America	USA	Pandemic Response Lab - NYC	Pandemic Response Lab, R&D	Henry Lee et al
EPI_ISL_1543104	USA/NY-PRL-2021_0405_00M06/2021	2021-03-31	North America	USA	Pandemic Response Lab - NYC	Pandemic Response Lab, R&D	Henry Lee et al
EPI_ISL_1543084	USA/NY-PRL-2021_0405_00M11/2021	2021-03-31	North America	USA	Pandemic Response Lab - NYC	Pandemic Response Lab, R&D	Henry Lee et al
EPI_ISL_1543108	USA/NY-PRL-2021_0405_00M13/2021	2021-04-01	North America	USA	Pandemic Response Lab - NYC	Pandemic Response Lab, R&D	Henry Lee et al
EPI_ISL_1542971	USA/NY-PRL-2021_0405_00M14/2021	2021-03-31	North America	USA	Pandemic Response Lab - NYC	Pandemic Response Lab, R&D	Henry Lee et al
EPI_ISL_1542955	USA/NY-PRL-2021_0405_00M15/2021	2021-04-01	North America	USA	Pandemic Response Lab - NYC	Pandemic Response Lab, R&D	Henry Lee et al
EPI_ISL_1543000	USA/NY-PRL-2021_0405_00M16/2021	2021-04-01	North America	USA	Pandemic Response Lab - NYC	Pandemic Response Lab, R&D	Henry Lee et al
EPI_ISL_1542913	USA/NY-PRL-2021_0405_00M20/2021	2021-03-31	North America	USA	Pandemic Response Lab - NYC	Pandemic Response Lab, R&D	Henry Lee et al
EPI_ISL_1543045	USA/NY-PRL-2021_0405_00M22/2021	2021-03-31	North America	USA	Pandemic Response Lab - NYC	Pandemic Response Lab, R&D	Henry Lee et al
EPI_ISL_2965164	USA/NY-PRL-2021_0405_00N12/2021	2021-03-31	North America	USA	Pandemic Response Lab - NYC	Pandemic Response Lab, R&D	Isabel Fernandez Escapa et al
EPI_ISL_1542921	USA/NY-PRL-2021_0405_00N13/2021	2021-03-31	North America	USA	Pandemic Response Lab - NYC	Pandemic Response Lab, R&D	Henry Lee et al
EPI_ISL_1543015	USA/NY-PRL-2021_0405_00N19/2021	2021-03-31	North America	USA	Pandemic Response Lab - NYC	Pandemic Response Lab, R&D	Henry Lee et al
EPI_ISL_1543075	USA/NY-PRL-2021_0405_00N20/2021	2021-03-31	North America	USA	Pandemic Response Lab - NYC	Pandemic Response Lab, R&D	Henry Lee et al
EPI_ISL_1542933	USA/NY-PRL-2021_0405_00N21/2021	2021-03-31	North America	USA	Pandemic Response Lab - NYC	Pandemic Response Lab, R&D	Henry Lee et al
EPI_ISL_1542984	USA/NY-PRL-2021_0405_00N22/2021	2021-03-31	North America	USA	Pandemic Response Lab - NYC	Pandemic Response Lab, R&D	Henry Lee et al
EPI_ISL_1542954	USA/NY-PRL-2021_0405_00N23/2021	2021-03-31	North America	USA	Pandemic Response Lab - NYC	Pandemic Response Lab, R&D	Henry Lee et al
EPI_ISL_1542960	USA/NY-PRL-2021_0405_00N24/2021	2021-03-31	North America	USA	Pandemic Response Lab - NYC	Pandemic Response Lab, R&D	Henry Lee et al
EPI_ISL_1542982	USA/NY-PRL-2021_0405_00O01/2021	2021-03-31	North America	USA	Pandemic Response Lab - NYC	Pandemic Response Lab, R&D	Henry Lee et al
EPI_ISL_1542977	USA/NY-PRL-2021_0405_00O02/2021	2021-03-31	North America	USA	Pandemic Response Lab - NYC	Pandemic Response Lab, R&D	Henry Lee et al
EPI_ISL_1543121	USA/NY-PRL-2021_0405_00O03/2021	2021-03-31	North America	USA	Pandemic Response Lab - NYC	Pandemic Response Lab, R&D	Henry Lee et al
EPI_ISL_1543073	USA/NY-PRL-2021_0405_00O04/2021	2021-03-31	North America	USA	Pandemic Response Lab - NYC	Pandemic Response Lab, R&D	Henry Lee et al
EPI_ISL_1543047	USA/NY-PRL-2021_0405_00O05/2021	2021-03-31	North America	USA	Pandemic Response Lab - NYC	Pandemic Response Lab, R&D	Henry Lee et al
EPI_ISL_1542932	USA/NY-PRL-2021_0405_00O06/2021	2021-03-31	North America	USA	Pandemic Response Lab - NYC	Pandemic Response Lab, R&D	Henry Lee et al
EPI_ISL_1543109	USA/NY-PRL-2021_0405_00O08/2021	2021-03-31	North America	USA	Pandemic Response Lab - NYC	Pandemic Response Lab, R&D	Henry Lee et al
EPI_ISL_1543011	USA/NY-PRL-2021_0405_00O09/2021	2021-03-31	North America	USA	Pandemic Response Lab - NYC	Pandemic Response Lab, R&D	Henry Lee et al
EPI_ISL_1542930	USA/NY-PRL-2021_0405_00O11/2021	2021-03-31	North America	USA	Pandemic Response Lab - NYC	Pandemic Response Lab, R&D	Henry Lee et al
EPI_ISL_1542972	USA/NY-PRL-2021_0405_00O14/2021	2021-03-31	North America	USA	Pandemic Response Lab - NYC	Pandemic Response Lab, R&D	Henry Lee et al
EPI_ISL_1543029	USA/NY-PRL-2021_0405_00O17/2021	2021-03-31	North America	USA	Pandemic Response Lab - NYC	Pandemic Response Lab, R&D	Henry Lee et al
EPI_ISL_1543119	USA/NY-PRL-2021_0405_00O18/2021	2021-03-31	North America	USA	Pandemic Response Lab - NYC	Pandemic Response Lab, R&D	Henry Lee et al
EPI_ISL_1542983	USA/NY-PRL-2021_0405_00O21/2021	2021-03-31	North America	USA	Pandemic Response Lab - NYC	Pandemic Response Lab, R&D	Henry Lee et al
EPI_ISL_1543026	USA/NY-PRL-2021_0405_00O22/2021	2021-03-31	North America	USA	Pandemic Response Lab - NYC	Pandemic Response Lab, R&D	Henry Lee et al
EPI_ISL_1542993	USA/NY-PRL-2021_0405_00O23/2021	2021-03-31	North America	USA	Pandemic Response Lab - NYC	Pandemic Response Lab, R&D	Henry Lee et al
EPI_ISL_1543078	USA/NY-PRL-2021_0405_00P04/2021	2021-03-31	North America	USA	Pandemic Response Lab - NYC	Pandemic Response Lab, R&D	Henry Lee et al
EPI_ISL_1543103	USA/NY-PRL-2021_0405_00P09/2021	2021-03-31	North America	USA	Pandemic Response Lab - NYC	Pandemic Response Lab, R&D	Henry Lee et al
EPI_ISL_1543096	USA/NY-PRL-2021_0405_00P11/2021	2021-03-31	North America	USA	Pandemic Response Lab - NYC	Pandemic Response Lab, R&D	Henry Lee et al
EPI_ISL_1543064	USA/NY-PRL-2021_0405_00P12/2021	2021-03-31	North America	USA	Pandemic Response Lab - NYC	Pandemic Response Lab, R&D	Henry Lee et al
EPI_ISL_1542952	USA/NY-PRL-2021_0405_00P13/2021	2021-03-31	North America	USA	Pandemic Response Lab - NYC	Pandemic Response Lab, R&D	Henry Lee et al
EPI_ISL_1543065	USA/NY-PRL-2021_0405_00P17/2021	2021-03-31	North America	USA	Pandemic Response Lab - NYC	Pandemic Response Lab, R&D	Henry Lee et al
EPI_ISL_1543098	USA/NY-PRL-2021_0405_00P18/2021	2021-03-31	North America	USA	Pandemic Response Lab - NYC	Pandemic Response Lab, R&D	Henry Lee et al
EPI_ISL_1543038	USA/NY-PRL-2021_0405_00P20/2021	2021-03-31	North America	USA	Pandemic Response Lab - NYC	Pandemic Response Lab, R&D	Henry Lee et al
EPI_ISL_1542912	USA/NY-PRL-2021_0405_00P21/2021	2021-03-31	North America	USA	Pandemic Response Lab - NYC	Pandemic Response Lab, R&D	Henry Lee et al
EPI_ISL_1542456	USA/NY-PRL-2021_0405_01A03/2021	2021-03-31	North America	USA	Pandemic Response Lab - NYC	Pandemic Response Lab, R&D	Henry Lee et al
EPI_ISL_1542582	USA/NY-PRL-2021_0405_01A04/2021	2021-03-31	North America	USA	Pandemic Response Lab - NYC	Pandemic Response Lab, R&D	Henry Lee et al
EPI_ISL_1542168	USA/NY-PRL-2021_0405_01A11/2021	2021-03-31	North America	USA	Pandemic Response Lab - NYC	Pandemic Response Lab, R&D	Henry Lee et al
EPI_ISL_1542789	USA/NY-PRL-2021_0405_01A18/2021	2021-04-03	North America	USA	Pandemic Response Lab - NYC	Pandemic Response Lab, R&D	Henry Lee et al
EPI_ISL_1542325	USA/NY-PRL-2021_0405_01A22/2021	2021-04-03	North America	USA	Pandemic Response Lab - NYC	Pandemic Response Lab, R&D	Henry Lee et al
EPI_ISL_1542528	USA/NY-PRL-2021_0405_01A24/2021	2021-04-03	North America	USA	Pandemic Response Lab - NYC	Pandemic Response Lab, R&D	Henry Lee et al
EPI_ISL_1542205	USA/NY-PRL-2021_0405_01B01/2021	2021-04-03	North America	USA	Pandemic Response Lab - NYC	Pandemic Response Lab, R&D	Henry Lee et al
EPI_ISL_1542483	USA/NY-PRL-2021_0405_01B06/2021	2021-04-03	North America	USA	Pandemic Response Lab - NYC	Pandemic Response Lab, R&D	Henry Lee et al
EPI_ISL_1542441	USA/NY-PRL-2021_0405_01B07/2021	2021-04-03	North America	USA	Pandemic Response Lab - NYC	Pandemic Response Lab, R&D	Henry Lee et al
EPI_ISL_1542870	USA/NY-PRL-2021_0405_01B08/2021	2021-04-03	North America	USA	Pandemic Response Lab - NYC	Pandemic Response Lab, R&D	Henry Lee et al
EPI_ISL_1542497	USA/NY-PRL-2021_0405_01B18/2021	2021-04-03	North America	USA	Pandemic Response Lab - NYC	Pandemic Response Lab, R&D	Henry Lee et al
EPI_ISL_1542578	USA/NY-PRL-2021_0405_01B20/2021	2021-04-03	North America	USA	Pandemic Response Lab - NYC	Pandemic Response Lab, R&D	Henry Lee et al
EPI_ISL_1542653	USA/NY-PRL-2021_0405_01B24/2021	2021-04-03	North America	USA	Pandemic Response Lab - NYC	Pandemic Response Lab, R&D	Henry Lee et al
EPI_ISL_1542589	USA/NY-PRL-2021_0405_01C03/2021	2021-04-02	North America	USA	Pandemic Response Lab - NYC	Pandemic Response Lab, R&D	Henry Lee et al
EPI_ISL_1542437	USA/NY-PRL-2021_0405_01C04/2021	2021-04-02	North America	USA	Pandemic Response Lab - NYC	Pandemic Response Lab, R&D	Henry Lee et al
EPI_ISL_1542666	USA/NY-PRL-2021_0405_01C05/2021	2021-04-02	North America	USA	Pandemic Response Lab - NYC	Pandemic Response Lab, R&D	Henry Lee et al
EPI_ISL_1542296	USA/NY-PRL-2021_0405_01C06/2021	2021-04-02	North America	USA	Pandemic Response Lab - NYC	Pandemic Response Lab, R&D	Henry Lee et al
EPI_ISL_1542298	USA/NY-PRL-2021_0405_01C15/2021	2021-04-03	North America	USA	Pandemic Response Lab - NYC	Pandemic Response Lab, R&D	Henry Lee et al
EPI_ISL_1542862	USA/NY-PRL-2021_0405_01C16/2021	2021-04-03	North America	USA	Pandemic Response Lab - NYC	Pandemic Response Lab, R&D	Henry Lee et al
EPI_ISL_1542552	USA/NY-PRL-2021_0405_01C17/2021	2021-04-03	North America	USA	Pandemic Response Lab - NYC	Pandemic Response Lab, R&D	Henry Lee et al
EPI_ISL_1542890	USA/NY-PRL-2021_0405_01C18/2021	2021-04-03	North America	USA	Pandemic Response Lab - NYC	Pandemic Response Lab, R&D	Henry Lee et al
EPI_ISL_1542869	USA/NY-PRL-2021_0405_01C19/2021	2021-04-03	North America	USA	Pandemic Response Lab - NYC	Pandemic Response Lab, R&D	Henry Lee et al
EPI_ISL_1542790	USA/NY-PRL-2021_0405_01C22/2021	2021-04-03	North America	USA	Pandemic Response Lab - NYC	Pandemic Response Lab, R&D	Henry Lee et al
EPI_ISL_1542876	USA/NY-PRL-2021_0405_01D12/2021	2021-04-02	North America	USA	Pandemic Response Lab - NYC	Pandemic Response Lab, R&D	Henry Lee et al
EPI_ISL_1542880	USA/NY-PRL-2021_0405_01D13/2021	2021-04-01	North America	USA	Pandemic Response Lab - NYC	Pandemic Response Lab, R&D	Henry Lee et al
EPI_ISL_1542354	USA/NY-PRL-2021_0405_01D17/2021	2021-04-03	North America	USA	Pandemic Response Lab - NYC	Pandemic Response Lab, R&D	Henry Lee et al
EPI_ISL_1542769	USA/NY-PRL-2021_0405_01D18/2021	2021-04-03	North America	USA	Pandemic Response Lab - NYC	Pandemic Response Lab, R&D	Henry Lee et al
EPI_ISL_1542585	USA/NY-PRL-2021_0405_01D23/2021	2021-04-03	North America	USA	Pandemic Response Lab - NYC	Pandemic Response Lab, R&D	Henry Lee et al
EPI_ISL_1542854	USA/NY-PRL-2021_0405_01E01/2021	2021-04-03	North America	USA	Pandemic Response Lab - NYC	Pandemic Response Lab, R&D	Henry Lee et al
EPI_ISL_1542290	USA/NY-PRL-2021_0405_01E02/2021	2021-04-03	North America	USA	Pandemic Response Lab - NYC	Pandemic Response Lab, R&D	Henry Lee et al
EPI_ISL_1542475	USA/NY-PRL-2021_0405_01E04/2021	2021-04-03	North America	USA	Pandemic Response Lab - NYC	Pandemic Response Lab, R&D	Henry Lee et al
EPI_ISL_1542849	USA/NY-PRL-2021_0405_01E05/2021	2021-04-03	North America	USA	Pandemic Response Lab - NYC	Pandemic Response Lab, R&D	Henry Lee et al
EPI_ISL_1542892	USA/NY-PRL-2021_0405_01E06/2021	2021-04-03	North America	USA	Pandemic Response Lab - NYC	Pandemic Response Lab, R&D	Henry Lee et al
EPI_ISL_1542518	USA/NY-PRL-2021_0405_01E07/2021	2021-04-03	North America	USA	Pandemic Response Lab - NYC	Pandemic Response Lab, R&D	Henry Lee et al
EPI_ISL_1542132	USA/NY-PRL-2021_0405_01E09/2021	2021-04-03	North America	USA	Pandemic Response Lab - NYC	Pandemic Response Lab, R&D	Henry Lee et al
EPI_ISL_1542717	USA/NY-PRL-2021_0405_01E11/2021	2021-04-03	North America	USA	Pandemic Response Lab - NYC	Pandemic Response Lab, R&D	Henry Lee et al
EPI_ISL_1542649	USA/NY-PRL-2021_0405_01E12/2021	2021-04-03	North America	USA	Pandemic Response Lab - NYC	Pandemic Response Lab, R&D	Henry Lee et al
EPI_ISL_1542389	USA/NY-PRL-2021_0405_01E16/2021	2021-04-03	North America	USA	Pandemic Response Lab - NYC	Pandemic Response Lab, R&D	Henry Lee et al
EPI_ISL_1542782	USA/NY-PRL-2021_0405_01E17/2021	2021-04-02	North America	USA	Pandemic Response Lab - NYC	Pandemic Response Lab, R&D	Henry Lee et al
EPI_ISL_1542266	USA/NY-PRL-2021_0405_01E18/2021	2021-04-02	North America	USA	Pandemic Response Lab - NYC	Pandemic Response Lab, R&D	Henry Lee et al
EPI_ISL_1542673	USA/NY-PRL-2021_0405_01E21/2021	2021-04-02	North America	USA	Pandemic Response Lab - NYC	Pandemic Response Lab, R&D	Henry Lee et al
EPI_ISL_1542355	USA/NY-PRL-2021_0405_01E23/2021	2021-04-02	North America	USA	Pandemic Response Lab - NYC	Pandemic Response Lab, R&D	Henry Lee et al
EPI_ISL_1542860	USA/NY-PRL-2021_0405_01F16/2021	2021-04-03	North America	USA	Pandemic Response Lab - NYC	Pandemic Response Lab, R&D	Henry Lee et al
EPI_ISL_1542123	USA/NY-PRL-2021_0405_01F21/2021	2021-04-03	North America	USA	Pandemic Response Lab - NYC	Pandemic Response Lab, R&D	Henry Lee et al
EPI_ISL_1542235	USA/NY-PRL-2021_0405_01F23/2021	2021-04-03	North America	USA	Pandemic Response Lab - NYC	Pandemic Response Lab, R&D	Henry Lee et al
EPI_ISL_1542895	USA/NY-PRL-2021_0405_01F24/2021	2021-04-03	North America	USA	Pandemic Response Lab - NYC	Pandemic Response Lab, R&D	Henry Lee et al
EPI_ISL_1542351	USA/NY-PRL-2021_0405_01G04/2021	2021-04-03	North America	USA	Pandemic Response Lab - NYC	Pandemic Response Lab, R&D	Henry Lee et al
EPI_ISL_1542291	USA/NY-PRL-2021_0405_01G07/2021	2021-04-03	North America	USA	Pandemic Response Lab - NYC	Pandemic Response Lab, R&D	Henry Lee et al
EPI_ISL_1542267	USA/NY-PRL-2021_0405_01G12/2021	2021-04-03	North America	USA	Pandemic Response Lab - NYC	Pandemic Response Lab, R&D	Henry Lee et al
EPI_ISL_1542455	USA/NY-PRL-2021_0405_01G16/2021	2021-04-03	North America	USA	Pandemic Response Lab - NYC	Pandemic Response Lab, R&D	Henry Lee et al
EPI_ISL_1542149	USA/NY-PRL-2021_0405_01G24/2021	2021-04-02	North America	USA	Pandemic Response Lab - NYC	Pandemic Response Lab, R&D	Henry Lee et al
EPI_ISL_1542346	USA/NY-PRL-2021_0405_01H05/2021	2021-04-03	North America	USA	Pandemic Response Lab - NYC	Pandemic Response Lab, R&D	Henry Lee et al
EPI_ISL_1542749	USA/NY-PRL-2021_0405_01H07/2021	2021-04-03	North America	USA	Pandemic Response Lab - NYC	Pandemic Response Lab, R&D	Henry Lee et al
EPI_ISL_1542646	USA/NY-PRL-2021_0405_01H09/2021	2021-04-03	North America	USA	Pandemic Response Lab - NYC	Pandemic Response Lab, R&D	Henry Lee et al
EPI_ISL_1542223	USA/NY-PRL-2021_0405_01H10/2021	2021-04-03	North America	USA	Pandemic Response Lab - NYC	Pandemic Response Lab, R&D	Henry Lee et al
EPI_ISL_1542900	USA/NY-PRL-2021_0405_01H11/2021	2021-04-03	North America	USA	Pandemic Response Lab - NYC	Pandemic Response Lab, R&D	Henry Lee et al
EPI_ISL_1542189	USA/NY-PRL-2021_0405_01H14/2021	2021-04-03	North America	USA	Pandemic Response Lab - NYC	Pandemic Response Lab, R&D	Henry Lee et al
EPI_ISL_1542319	USA/NY-PRL-2021_0405_01H16/2021	2021-04-03	North America	USA	Pandemic Response Lab - NYC	Pandemic Response Lab, R&D	Henry Lee et al
EPI_ISL_1542556	USA/NY-PRL-2021_0405_01H17/2021	2021-04-03	North America	USA	Pandemic Response Lab - NYC	Pandemic Response Lab, R&D	Henry Lee et al
EPI_ISL_1542736	USA/NY-PRL-2021_0405_01H21/2021	2021-04-03	North America	USA	Pandemic Response Lab - NYC	Pandemic Response Lab, R&D	Henry Lee et al
EPI_ISL_1542210	USA/NY-PRL-2021_0405_01H22/2021	2021-04-03	North America	USA	Pandemic Response Lab - NYC	Pandemic Response Lab, R&D	Henry Lee et al
EPI_ISL_1542320	USA/NY-PRL-2021_0405_01H23/2021	2021-04-03	North America	USA	Pandemic Response Lab - NYC	Pandemic Response Lab, R&D	Henry Lee et al
EPI_ISL_1542326	USA/NY-PRL-2021_0405_01I02/2021	2021-04-03	North America	USA	Pandemic Response Lab - NYC	Pandemic Response Lab, R&D	Henry Lee et al
EPI_ISL_1542302	USA/NY-PRL-2021_0405_01I03/2021	2021-04-03	North America	USA	Pandemic Response Lab - NYC	Pandemic Response Lab, R&D	Henry Lee et al
EPI_ISL_1542760	USA/NY-PRL-2021_0405_01I04/2021	2021-04-03	North America	USA	Pandemic Response Lab - NYC	Pandemic Response Lab, R&D	Henry Lee et al
EPI_ISL_1542429	USA/NY-PRL-2021_0405_01I06/2021	2021-04-03	North America	USA	Pandemic Response Lab - NYC	Pandemic Response Lab, R&D	Henry Lee et al
EPI_ISL_1542259	USA/NY-PRL-2021_0405_01I08/2021	2021-04-03	North America	USA	Pandemic Response Lab - NYC	Pandemic Response Lab, R&D	Henry Lee et al
EPI_ISL_1542558	USA/NY-PRL-2021_0405_01I13/2021	2021-04-03	North America	USA	Pandemic Response Lab - NYC	Pandemic Response Lab, R&D	Henry Lee et al
EPI_ISL_1542527	USA/NY-PRL-2021_0405_01I17/2021	2021-04-03	North America	USA	Pandemic Response Lab - NYC	Pandemic Response Lab, R&D	Henry Lee et al
EPI_ISL_1542379	USA/NY-PRL-2021_0405_01J03/2021	2021-04-02	North America	USA	Pandemic Response Lab - NYC	Pandemic Response Lab, R&D	Henry Lee et al
EPI_ISL_1542473	USA/NY-PRL-2021_0405_01J05/2021	2021-04-03	North America	USA	Pandemic Response Lab - NYC	Pandemic Response Lab, R&D	Henry Lee et al
EPI_ISL_1542774	USA/NY-PRL-2021_0405_01J06/2021	2021-04-03	North America	USA	Pandemic Response Lab - NYC	Pandemic Response Lab, R&D	Henry Lee et al
EPI_ISL_1542660	USA/NY-PRL-2021_0405_01J07/2021	2021-04-03	North America	USA	Pandemic Response Lab - NYC	Pandemic Response Lab, R&D	Henry Lee et al
EPI_ISL_1542530	USA/NY-PRL-2021_0405_01J13/2021	2021-04-03	North America	USA	Pandemic Response Lab - NYC	Pandemic Response Lab, R&D	Henry Lee et al
EPI_ISL_1542212	USA/NY-PRL-2021_0405_01J15/2021	2021-04-03	North America	USA	Pandemic Response Lab - NYC	Pandemic Response Lab, R&D	Henry Lee et al
EPI_ISL_1542748	USA/NY-PRL-2021_0405_01J16/2021	2021-04-03	North America	USA	Pandemic Response Lab - NYC	Pandemic Response Lab, R&D	Henry Lee et al
EPI_ISL_1542668	USA/NY-PRL-2021_0405_01J24/2021	2021-04-03	North America	USA	Pandemic Response Lab - NYC	Pandemic Response Lab, R&D	Henry Lee et al
EPI_ISL_1542688	USA/NY-PRL-2021_0405_01K04/2021	2021-04-03	North America	USA	Pandemic Response Lab - NYC	Pandemic Response Lab, R&D	Henry Lee et al
EPI_ISL_1542636	USA/NY-PRL-2021_0405_01K07/2021	2021-04-02	North America	USA	Pandemic Response Lab - NYC	Pandemic Response Lab, R&D	Henry Lee et al
EPI_ISL_1542639	USA/NY-PRL-2021_0405_01K11/2021	2021-04-03	North America	USA	Pandemic Response Lab - NYC	Pandemic Response Lab, R&D	Henry Lee et al
EPI_ISL_1542246	USA/NY-PRL-2021_0405_01K24/2021	2021-04-02	North America	USA	Pandemic Response Lab - NYC	Pandemic Response Lab, R&D	Henry Lee et al
EPI_ISL_1542683	USA/NY-PRL-2021_0405_01L10/2021	2021-04-02	North America	USA	Pandemic Response Lab - NYC	Pandemic Response Lab, R&D	Henry Lee et al
EPI_ISL_1542264	USA/NY-PRL-2021_0405_01L16/2021	2021-04-02	North America	USA	Pandemic Response Lab - NYC	Pandemic Response Lab, R&D	Henry Lee et al
EPI_ISL_1542704	USA/NY-PRL-2021_0405_01L17/2021	2021-04-02	North America	USA	Pandemic Response Lab - NYC	Pandemic Response Lab, R&D	Henry Lee et al
EPI_ISL_1542491	USA/NY-PRL-2021_0405_01N07/2021	2021-04-01	North America	USA	Pandemic Response Lab - NYC	Pandemic Response Lab, R&D	Henry Lee et al
EPI_ISL_1542114	USA/NY-PRL-2021_0405_01N12/2021	2021-04-01	North America	USA	Pandemic Response Lab - NYC	Pandemic Response Lab, R&D	Henry Lee et al
EPI_ISL_1542183	USA/NY-PRL-2021_0405_01N20/2021	2021-04-02	North America	USA	Pandemic Response Lab - NYC	Pandemic Response Lab, R&D	Henry Lee et al
EPI_ISL_1542463	USA/NY-PRL-2021_0405_01O03/2021	2021-04-02	North America	USA	Pandemic Response Lab - NYC	Pandemic Response Lab, R&D	Henry Lee et al
EPI_ISL_1542098	USA/NY-PRL-2021_0405_01O05/2021	2021-04-02	North America	USA	Pandemic Response Lab - NYC	Pandemic Response Lab, R&D	Henry Lee et al
EPI_ISL_1542526	USA/NY-PRL-2021_0405_01O06/2021	2021-04-02	North America	USA	Pandemic Response Lab - NYC	Pandemic Response Lab, R&D	Henry Lee et al
EPI_ISL_1542109	USA/NY-PRL-2021_0405_01O10/2021	2021-04-02	North America	USA	Pandemic Response Lab - NYC	Pandemic Response Lab, R&D	Henry Lee et al
EPI_ISL_1542421	USA/NY-PRL-2021_0405_01O11/2021	2021-04-02	North America	USA	Pandemic Response Lab - NYC	Pandemic Response Lab, R&D	Henry Lee et al
EPI_ISL_1542440	USA/NY-PRL-2021_0405_01O19/2021	2021-04-02	North America	USA	Pandemic Response Lab - NYC	Pandemic Response Lab, R&D	Henry Lee et al
EPI_ISL_1542703	USA/NY-PRL-2021_0405_01O20/2021	2021-04-02	North America	USA	Pandemic Response Lab - NYC	Pandemic Response Lab, R&D	Henry Lee et al
EPI_ISL_1542601	USA/NY-PRL-2021_0405_01O21/2021	2021-04-02	North America	USA	Pandemic Response Lab - NYC	Pandemic Response Lab, R&D	Henry Lee et al
EPI_ISL_1542620	USA/NY-PRL-2021_0405_01P03/2021	2021-04-02	North America	USA	Pandemic Response Lab - NYC	Pandemic Response Lab, R&D	Henry Lee et al
EPI_ISL_1542615	USA/NY-PRL-2021_0405_01P05/2021	2021-04-02	North America	USA	Pandemic Response Lab - NYC	Pandemic Response Lab, R&D	Henry Lee et al
EPI_ISL_1542796	USA/NY-PRL-2021_0405_01P23/2021	2021-04-03	North America	USA	Pandemic Response Lab - NYC	Pandemic Response Lab, R&D	Henry Lee et al
EPI_ISL_1542423	USA/NY-PRL-2021_0405_02A05/2021	2021-04-03	North America	USA	Pandemic Response Lab - NYC	Pandemic Response Lab, R&D	Henry Lee et al
EPI_ISL_1542167	USA/NY-PRL-2021_0405_02A07/2021	2021-04-03	North America	USA	Pandemic Response Lab - NYC	Pandemic Response Lab, R&D	Henry Lee et al
EPI_ISL_1542126	USA/NY-PRL-2021_0405_02A08/2021	2021-04-03	North America	USA	Pandemic Response Lab - NYC	Pandemic Response Lab, R&D	Henry Lee et al
EPI_ISL_2965525	USA/NY-PRL-2021_0405_02A22/2021	2021-04-03	North America	USA	Pandemic Response Lab - NYC	Pandemic Response Lab, R&D	Isabel Fernandez Escapa et al
EPI_ISL_1542494	USA/NY-PRL-2021_0405_02B08/2021	2021-04-02	North America	USA	Pandemic Response Lab - NYC	Pandemic Response Lab, R&D	Henry Lee et al
EPI_ISL_1542635	USA/NY-PRL-2021_0405_02B14/2021	2021-04-02	North America	USA	Pandemic Response Lab - NYC	Pandemic Response Lab, R&D	Henry Lee et al
EPI_ISL_1542797	USA/NY-PRL-2021_0405_02B19/2021	2021-04-03	North America	USA	Pandemic Response Lab - NYC	Pandemic Response Lab, R&D	Henry Lee et al
EPI_ISL_1542891	USA/NY-PRL-2021_0405_02B21/2021	2021-04-03	North America	USA	Pandemic Response Lab - NYC	Pandemic Response Lab, R&D	Henry Lee et al
EPI_ISL_1542177	USA/NY-PRL-2021_0405_02B23/2021	2021-04-03	North America	USA	Pandemic Response Lab - NYC	Pandemic Response Lab, R&D	Henry Lee et al
EPI_ISL_1542716	USA/NY-PRL-2021_0405_02C04/2021	2021-04-03	North America	USA	Pandemic Response Lab - NYC	Pandemic Response Lab, R&D	Henry Lee et al
EPI_ISL_1542835	USA/NY-PRL-2021_0405_02C05/2021	2021-04-03	North America	USA	Pandemic Response Lab - NYC	Pandemic Response Lab, R&D	Henry Lee et al
EPI_ISL_1542815	USA/NY-PRL-2021_0405_02C08/2021	2021-04-03	North America	USA	Pandemic Response Lab - NYC	Pandemic Response Lab, R&D	Henry Lee et al
EPI_ISL_1542586	USA/NY-PRL-2021_0405_02C10/2021	2021-04-03	North America	USA	Pandemic Response Lab - NYC	Pandemic Response Lab, R&D	Henry Lee et al
EPI_ISL_1542462	USA/NY-PRL-2021_0405_02C13/2021	2021-04-01	North America	USA	Pandemic Response Lab - NYC	Pandemic Response Lab, R&D	Henry Lee et al
EPI_ISL_1542090	USA/NY-PRL-2021_0405_02D18/2021	2021-04-01	North America	USA	Pandemic Response Lab - NYC	Pandemic Response Lab, R&D	Henry Lee et al
EPI_ISL_1542469	USA/NY-PRL-2021_0405_02D20/2021	2021-04-01	North America	USA	Pandemic Response Lab - NYC	Pandemic Response Lab, R&D	Henry Lee et al
EPI_ISL_1542468	USA/NY-PRL-2021_0405_02D21/2021	2021-04-01	North America	USA	Pandemic Response Lab - NYC	Pandemic Response Lab, R&D	Henry Lee et al
EPI_ISL_1542465	USA/NY-PRL-2021_0405_02D22/2021	2021-04-01	North America	USA	Pandemic Response Lab - NYC	Pandemic Response Lab, R&D	Henry Lee et al
EPI_ISL_1542740	USA/NY-PRL-2021_0405_02D24/2021	2021-04-04	North America	USA	Pandemic Response Lab - NYC	Pandemic Response Lab, R&D	Henry Lee et al
EPI_ISL_1542779	USA/NY-PRL-2021_0405_02E05/2021	2021-04-04	North America	USA	Pandemic Response Lab - NYC	Pandemic Response Lab, R&D	Henry Lee et al
EPI_ISL_1542826	USA/NY-PRL-2021_0405_02E12/2021	2021-04-04	North America	USA	Pandemic Response Lab - NYC	Pandemic Response Lab, R&D	Henry Lee et al
EPI_ISL_1542081	USA/NY-PRL-2021_0405_02E15/2021	2021-04-04	North America	USA	Pandemic Response Lab - NYC	Pandemic Response Lab, R&D	Henry Lee et al
EPI_ISL_1542280	USA/NY-PRL-2021_0405_02E22/2021	2021-04-01	North America	USA	Pandemic Response Lab - NYC	Pandemic Response Lab, R&D	Henry Lee et al
EPI_ISL_1542317	USA/NY-PRL-2021_0405_02F03/2021	2021-04-01	North America	USA	Pandemic Response Lab - NYC	Pandemic Response Lab, R&D	Henry Lee et al
EPI_ISL_1542411	USA/NY-PRL-2021_0405_02F04/2021	2021-04-01	North America	USA	Pandemic Response Lab - NYC	Pandemic Response Lab, R&D	Henry Lee et al
EPI_ISL_1542250	USA/NY-PRL-2021_0405_02F05/2021	2021-04-01	North America	USA	Pandemic Response Lab - NYC	Pandemic Response Lab, R&D	Henry Lee et al
EPI_ISL_1542420	USA/NY-PRL-2021_0405_02F16/2021	2021-04-02	North America	USA	Pandemic Response Lab - NYC	Pandemic Response Lab, R&D	Henry Lee et al
EPI_ISL_1542878	USA/NY-PRL-2021_0405_02G10/2021	2021-04-01	North America	USA	Pandemic Response Lab - NYC	Pandemic Response Lab, R&D	Henry Lee et al
EPI_ISL_1542547	USA/NY-PRL-2021_0405_02G13/2021	2021-04-01	North America	USA	Pandemic Response Lab - NYC	Pandemic Response Lab, R&D	Henry Lee et al
EPI_ISL_1542701	USA/NY-PRL-2021_0405_02G21/2021	2021-04-02	North America	USA	Pandemic Response Lab - NYC	Pandemic Response Lab, R&D	Henry Lee et al
EPI_ISL_1542859	USA/NY-PRL-2021_0405_02H01/2021	2021-04-02	North America	USA	Pandemic Response Lab - NYC	Pandemic Response Lab, R&D	Henry Lee et al
EPI_ISL_1542415	USA/NY-PRL-2021_0405_02H19/2021	2021-04-02	North America	USA	Pandemic Response Lab - NYC	Pandemic Response Lab, R&D	Henry Lee et al
EPI_ISL_1542739	USA/NY-PRL-2021_0405_02H23/2021	2021-04-01	North America	USA	Pandemic Response Lab - NYC	Pandemic Response Lab, R&D	Henry Lee et al
EPI_ISL_1542363	USA/NY-PRL-2021_0405_02I09/2021	2021-04-01	North America	USA	Pandemic Response Lab - NYC	Pandemic Response Lab, R&D	Henry Lee et al
EPI_ISL_1542428	USA/NY-PRL-2021_0405_02I13/2021	2021-04-01	North America	USA	Pandemic Response Lab - NYC	Pandemic Response Lab, R&D	Henry Lee et al
EPI_ISL_1542202	USA/NY-PRL-2021_0405_02J02/2021	2021-04-02	North America	USA	Pandemic Response Lab - NYC	Pandemic Response Lab, R&D	Henry Lee et al
EPI_ISL_2965141	USA/NY-PRL-2021_0405_02J14/2021	2021-04-01	North America	USA	Pandemic Response Lab - NYC	Pandemic Response Lab, R&D	Isabel Fernandez Escapa et al
EPI_ISL_2965107	USA/NY-PRL-2021_0405_02J15/2021	2021-04-01	North America	USA	Pandemic Response Lab - NYC	Pandemic Response Lab, R&D	Isabel Fernandez Escapa et al
EPI_ISL_1542086	USA/NY-PRL-2021_0405_02J23/2021	2021-04-02	North America	USA	Pandemic Response Lab - NYC	Pandemic Response Lab, R&D	Henry Lee et al
EPI_ISL_1542722	USA/NY-PRL-2021_0405_02K20/2021	2021-04-01	North America	USA	Pandemic Response Lab - NYC	Pandemic Response Lab, R&D	Henry Lee et al
EPI_ISL_1542664	USA/NY-PRL-2021_0405_02L20/2021	2021-04-02	North America	USA	Pandemic Response Lab - NYC	Pandemic Response Lab, R&D	Henry Lee et al
EPI_ISL_1542431	USA/NY-PRL-2021_0405_02L23/2021	2021-04-01	North America	USA	Pandemic Response Lab - NYC	Pandemic Response Lab, R&D	Henry Lee et al
EPI_ISL_1542254	USA/NY-PRL-2021_0405_02M01/2021	2021-04-03	North America	USA	Pandemic Response Lab - NYC	Pandemic Response Lab, R&D	Henry Lee et al
EPI_ISL_1542689	USA/NY-PRL-2021_0405_02M05/2021	2021-04-03	North America	USA	Pandemic Response Lab - NYC	Pandemic Response Lab, R&D	Henry Lee et al
EPI_ISL_1542792	USA/NY-PRL-2021_0405_02M13/2021	2021-04-03	North America	USA	Pandemic Response Lab - NYC	Pandemic Response Lab, R&D	Henry Lee et al
EPI_ISL_1542084	USA/NY-PRL-2021_0405_02M14/2021	2021-04-03	North America	USA	Pandemic Response Lab - NYC	Pandemic Response Lab, R&D	Henry Lee et al
EPI_ISL_1542134	USA/NY-PRL-2021_0405_02M15/2021	2021-04-03	North America	USA	Pandemic Response Lab - NYC	Pandemic Response Lab, R&D	Henry Lee et al
EPI_ISL_1542714	USA/NY-PRL-2021_0405_02M18/2021	2021-04-01	North America	USA	Pandemic Response Lab - NYC	Pandemic Response Lab, R&D	Henry Lee et al
EPI_ISL_1542542	USA/NY-PRL-2021_0405_02M23/2021	2021-04-01	North America	USA	Pandemic Response Lab - NYC	Pandemic Response Lab, R&D	Henry Lee et al
EPI_ISL_1542830	USA/NY-PRL-2021_0405_02M24/2021	2021-04-01	North America	USA	Pandemic Response Lab - NYC	Pandemic Response Lab, R&D	Henry Lee et al
EPI_ISL_1542857	USA/NY-PRL-2021_0405_02N06/2021	2021-04-02	North America	USA	Pandemic Response Lab - NYC	Pandemic Response Lab, R&D	Henry Lee et al
EPI_ISL_1542602	USA/NY-PRL-2021_0405_02N09/2021	2021-04-04	North America	USA	Pandemic Response Lab - NYC	Pandemic Response Lab, R&D	Henry Lee et al
EPI_ISL_1542579	USA/NY-PRL-2021_0405_02N11/2021	2021-04-04	North America	USA	Pandemic Response Lab - NYC	Pandemic Response Lab, R&D	Henry Lee et al
EPI_ISL_1542373	USA/NY-PRL-2021_0405_02N20/2021	2021-04-04	North America	USA	Pandemic Response Lab - NYC	Pandemic Response Lab, R&D	Henry Lee et al
EPI_ISL_1542449	USA/NY-PRL-2021_0405_02N21/2021	2021-04-04	North America	USA	Pandemic Response Lab - NYC	Pandemic Response Lab, R&D	Henry Lee et al
EPI_ISL_1542402	USA/NY-PRL-2021_0405_02N23/2021	2021-04-04	North America	USA	Pandemic Response Lab - NYC	Pandemic Response Lab, R&D	Henry Lee et al
EPI_ISL_1542093	USA/NY-PRL-2021_0405_02O01/2021	2021-04-04	North America	USA	Pandemic Response Lab - NYC	Pandemic Response Lab, R&D	Henry Lee et al
EPI_ISL_1542222	USA/NY-PRL-2021_0405_02O02/2021	2021-04-04	North America	USA	Pandemic Response Lab - NYC	Pandemic Response Lab, R&D	Henry Lee et al
EPI_ISL_1542359	USA/NY-PRL-2021_0405_02O03/2021	2021-04-04	North America	USA	Pandemic Response Lab - NYC	Pandemic Response Lab, R&D	Henry Lee et al
EPI_ISL_1542505	USA/NY-PRL-2021_0405_02O07/2021	2021-04-03	North America	USA	Pandemic Response Lab - NYC	Pandemic Response Lab, R&D	Henry Lee et al
EPI_ISL_1542377	USA/NY-PRL-2021_0405_02O08/2021	2021-04-04	North America	USA	Pandemic Response Lab - NYC	Pandemic Response Lab, R&D	Henry Lee et al
EPI_ISL_1542226	USA/NY-PRL-2021_0405_02O10/2021	2021-04-04	North America	USA	Pandemic Response Lab - NYC	Pandemic Response Lab, R&D	Henry Lee et al
EPI_ISL_1542693	USA/NY-PRL-2021_0405_02O20/2021	2021-04-01	North America	USA	Pandemic Response Lab - NYC	Pandemic Response Lab, R&D	Henry Lee et al
EPI_ISL_1542182	USA/NY-PRL-2021_0405_02P09/2021	2021-04-02	North America	USA	Pandemic Response Lab - NYC	Pandemic Response Lab, R&D	Henry Lee et al
EPI_ISL_1542400	USA/NY-PRL-2021_0406_00A01/2021	2021-04-02	North America	USA	Pandemic Response Lab - NYC	Pandemic Response Lab, R&D	Henry Lee et al
EPI_ISL_1542197	USA/NY-PRL-2021_0406_00A09/2021	2021-04-03	North America	USA	Pandemic Response Lab - NYC	Pandemic Response Lab, R&D	Henry Lee et al
EPI_ISL_1542153	USA/NY-PRL-2021_0406_00A10/2021	2021-04-03	North America	USA	Pandemic Response Lab - NYC	Pandemic Response Lab, R&D	Henry Lee et al
EPI_ISL_1542521	USA/NY-PRL-2021_0406_00A15/2021	2021-04-03	North America	USA	Pandemic Response Lab - NYC	Pandemic Response Lab, R&D	Henry Lee et al
EPI_ISL_1542239	USA/NY-PRL-2021_0406_00A16/2021	2021-04-03	North America	USA	Pandemic Response Lab - NYC	Pandemic Response Lab, R&D	Henry Lee et al
EPI_ISL_4096575	USA/NY-PRL-2021_0406_00B01/2021	2021-04-02	North America	USA	Pandemic Response Lab - NYC	Pandemic Response Lab, R&D	Henry Lee et al
EPI_ISL_1542369	USA/NY-PRL-2021_0406_00B03/2021	2021-04-04	North America	USA	Pandemic Response Lab - NYC	Pandemic Response Lab, R&D	Henry Lee et al
EPI_ISL_1542845	USA/NY-PRL-2021_0406_00B04/2021	2021-04-04	North America	USA	Pandemic Response Lab - NYC	Pandemic Response Lab, R&D	Henry Lee et al
EPI_ISL_1542644	USA/NY-PRL-2021_0406_00B08/2021	2021-04-04	North America	USA	Pandemic Response Lab - NYC	Pandemic Response Lab, R&D	Henry Lee et al
EPI_ISL_1542151	USA/NY-PRL-2021_0406_00B17/2021	2021-04-02	North America	USA	Pandemic Response Lab - NYC	Pandemic Response Lab, R&D	Henry Lee et al
EPI_ISL_1542781	USA/NY-PRL-2021_0406_00B19/2021	2021-04-02	North America	USA	Pandemic Response Lab - NYC	Pandemic Response Lab, R&D	Henry Lee et al
EPI_ISL_1542732	USA/NY-PRL-2021_0406_00B24/2021	2021-04-02	North America	USA	Pandemic Response Lab - NYC	Pandemic Response Lab, R&D	Henry Lee et al
EPI_ISL_1542160	USA/NY-PRL-2021_0406_00C05/2021	2021-04-01	North America	USA	Pandemic Response Lab - NYC	Pandemic Response Lab, R&D	Henry Lee et al
EPI_ISL_1542569	USA/NY-PRL-2021_0406_00C06/2021	2021-04-02	North America	USA	Pandemic Response Lab - NYC	Pandemic Response Lab, R&D	Henry Lee et al
EPI_ISL_1542196	USA/NY-PRL-2021_0406_00C14/2021	2021-04-02	North America	USA	Pandemic Response Lab - NYC	Pandemic Response Lab, R&D	Henry Lee et al
EPI_ISL_1542728	USA/NY-PRL-2021_0406_00C18/2021	2021-04-02	North America	USA	Pandemic Response Lab - NYC	Pandemic Response Lab, R&D	Henry Lee et al
EPI_ISL_1542100	USA/NY-PRL-2021_0406_00C20/2021	2021-04-03	North America	USA	Pandemic Response Lab - NYC	Pandemic Response Lab, R&D	Henry Lee et al
EPI_ISL_1542813	USA/NY-PRL-2021_0406_00C21/2021	2021-04-04	North America	USA	Pandemic Response Lab - NYC	Pandemic Response Lab, R&D	Henry Lee et al
EPI_ISL_1542641	USA/NY-PRL-2021_0406_00C24/2021	2021-04-04	North America	USA	Pandemic Response Lab - NYC	Pandemic Response Lab, R&D	Henry Lee et al
EPI_ISL_1542433	USA/NY-PRL-2021_0406_00D05/2021	2021-04-01	North America	USA	Pandemic Response Lab - NYC	Pandemic Response Lab, R&D	Henry Lee et al
EPI_ISL_1542588	USA/NY-PRL-2021_0406_00D07/2021	2021-04-01	North America	USA	Pandemic Response Lab - NYC	Pandemic Response Lab, R&D	Henry Lee et al
EPI_ISL_1542487	USA/NY-PRL-2021_0406_00D09/2021	2021-04-01	North America	USA	Pandemic Response Lab - NYC	Pandemic Response Lab, R&D	Henry Lee et al
EPI_ISL_1542897	USA/NY-PRL-2021_0406_00D11/2021	2021-04-03	North America	USA	Pandemic Response Lab - NYC	Pandemic Response Lab, R&D	Henry Lee et al
EPI_ISL_1542121	USA/NY-PRL-2021_0406_00D14/2021	2021-04-03	North America	USA	Pandemic Response Lab - NYC	Pandemic Response Lab, R&D	Henry Lee et al
EPI_ISL_1542817	USA/NY-PRL-2021_0406_00D15/2021	2021-04-03	North America	USA	Pandemic Response Lab - NYC	Pandemic Response Lab, R&D	Henry Lee et al
EPI_ISL_1542230	USA/NY-PRL-2021_0406_00D17/2021	2021-04-03	North America	USA	Pandemic Response Lab - NYC	Pandemic Response Lab, R&D	Henry Lee et al
EPI_ISL_1542304	USA/NY-PRL-2021_0406_00D18/2021	2021-04-03	North America	USA	Pandemic Response Lab - NYC	Pandemic Response Lab, R&D	Henry Lee et al
EPI_ISL_1542581	USA/NY-PRL-2021_0406_00D22/2021	2021-04-03	North America	USA	Pandemic Response Lab - NYC	Pandemic Response Lab, R&D	Henry Lee et al
EPI_ISL_1542576	USA/NY-PRL-2021_0406_00E01/2021	2021-04-03	North America	USA	Pandemic Response Lab - NYC	Pandemic Response Lab, R&D	Henry Lee et al
EPI_ISL_1542409	USA/NY-PRL-2021_0406_00E04/2021	2021-04-03	North America	USA	Pandemic Response Lab - NYC	Pandemic Response Lab, R&D	Henry Lee et al
EPI_ISL_1542682	USA/NY-PRL-2021_0406_00E05/2021	2021-04-04	North America	USA	Pandemic Response Lab - NYC	Pandemic Response Lab, R&D	Henry Lee et al
EPI_ISL_1542484	USA/NY-PRL-2021_0406_00E06/2021	2021-04-03	North America	USA	Pandemic Response Lab - NYC	Pandemic Response Lab, R&D	Henry Lee et al
EPI_ISL_1542309	USA/NY-PRL-2021_0406_00E07/2021	2021-04-04	North America	USA	Pandemic Response Lab - NYC	Pandemic Response Lab, R&D	Henry Lee et al
EPI_ISL_1542546	USA/NY-PRL-2021_0406_00E08/2021	2021-04-03	North America	USA	Pandemic Response Lab - NYC	Pandemic Response Lab, R&D	Henry Lee et al
EPI_ISL_1542840	USA/NY-PRL-2021_0406_00E11/2021	2021-04-02	North America	USA	Pandemic Response Lab - NYC	Pandemic Response Lab, R&D	Henry Lee et al
EPI_ISL_1542873	USA/NY-PRL-2021_0406_00E13/2021	2021-04-04	North America	USA	Pandemic Response Lab - NYC	Pandemic Response Lab, R&D	Henry Lee et al
EPI_ISL_1542566	USA/NY-PRL-2021_0406_00E16/2021	2021-04-04	North America	USA	Pandemic Response Lab - NYC	Pandemic Response Lab, R&D	Henry Lee et al
EPI_ISL_1542632	USA/NY-PRL-2021_0406_00E18/2021	2021-04-04	North America	USA	Pandemic Response Lab - NYC	Pandemic Response Lab, R&D	Henry Lee et al
EPI_ISL_1542265	USA/NY-PRL-2021_0406_00E19/2021	2021-04-04	North America	USA	Pandemic Response Lab - NYC	Pandemic Response Lab, R&D	Henry Lee et al
EPI_ISL_1542888	USA/NY-PRL-2021_0406_00E20/2021	2021-04-04	North America	USA	Pandemic Response Lab - NYC	Pandemic Response Lab, R&D	Henry Lee et al
EPI_ISL_1542733	USA/NY-PRL-2021_0406_00F03/2021	2021-04-03	North America	USA	Pandemic Response Lab - NYC	Pandemic Response Lab, R&D	Henry Lee et al
EPI_ISL_1542171	USA/NY-PRL-2021_0406_00F05/2021	2021-04-03	North America	USA	Pandemic Response Lab - NYC	Pandemic Response Lab, R&D	Henry Lee et al
EPI_ISL_1542777	USA/NY-PRL-2021_0406_00F11/2021	2021-04-04	North America	USA	Pandemic Response Lab - NYC	Pandemic Response Lab, R&D	Henry Lee et al
EPI_ISL_1542604	USA/NY-PRL-2021_0406_00F18/2021	2021-04-05	North America	USA	Pandemic Response Lab - NYC	Pandemic Response Lab, R&D	Henry Lee et al
EPI_ISL_1542127	USA/NY-PRL-2021_0406_00F22/2021	2021-04-04	North America	USA	Pandemic Response Lab - NYC	Pandemic Response Lab, R&D	Henry Lee et al
EPI_ISL_1542798	USA/NY-PRL-2021_0406_00G02/2021	2021-04-04	North America	USA	Pandemic Response Lab - NYC	Pandemic Response Lab, R&D	Henry Lee et al
EPI_ISL_1542211	USA/NY-PRL-2021_0406_00G04/2021	2021-04-04	North America	USA	Pandemic Response Lab - NYC	Pandemic Response Lab, R&D	Henry Lee et al
EPI_ISL_1542301	USA/NY-PRL-2021_0406_00G11/2021	2021-04-04	North America	USA	Pandemic Response Lab - NYC	Pandemic Response Lab, R&D	Henry Lee et al
EPI_ISL_1542416	USA/NY-PRL-2021_0406_00G14/2021	2021-04-04	North America	USA	Pandemic Response Lab - NYC	Pandemic Response Lab, R&D	Henry Lee et al
EPI_ISL_1542195	USA/NY-PRL-2021_0406_00G16/2021	2021-04-03	North America	USA	Pandemic Response Lab - NYC	Pandemic Response Lab, R&D	Henry Lee et al
EPI_ISL_1542231	USA/NY-PRL-2021_0406_00G20/2021	2021-04-03	North America	USA	Pandemic Response Lab - NYC	Pandemic Response Lab, R&D	Henry Lee et al
EPI_ISL_1542855	USA/NY-PRL-2021_0406_00G21/2021	2021-04-03	North America	USA	Pandemic Response Lab - NYC	Pandemic Response Lab, R&D	Henry Lee et al
EPI_ISL_1542334	USA/NY-PRL-2021_0406_00H05/2021	2021-04-04	North America	USA	Pandemic Response Lab - NYC	Pandemic Response Lab, R&D	Henry Lee et al
EPI_ISL_1542597	USA/NY-PRL-2021_0406_00H09/2021	2021-04-04	North America	USA	Pandemic Response Lab - NYC	Pandemic Response Lab, R&D	Henry Lee et al
EPI_ISL_1542286	USA/NY-PRL-2021_0406_00H18/2021	2021-04-04	North America	USA	Pandemic Response Lab - NYC	Pandemic Response Lab, R&D	Henry Lee et al
EPI_ISL_1542094	USA/NY-PRL-2021_0406_00H23/2021	2021-04-05	North America	USA	Pandemic Response Lab - NYC	Pandemic Response Lab, R&D	Henry Lee et al
EPI_ISL_1542217	USA/NY-PRL-2021_0406_00H24/2021	2021-04-05	North America	USA	Pandemic Response Lab - NYC	Pandemic Response Lab, R&D	Henry Lee et al
EPI_ISL_1542481	USA/NY-PRL-2021_0406_00I01/2021	2021-04-05	North America	USA	Pandemic Response Lab - NYC	Pandemic Response Lab, R&D	Henry Lee et al
EPI_ISL_1542669	USA/NY-PRL-2021_0406_00I02/2021	2021-04-05	North America	USA	Pandemic Response Lab - NYC	Pandemic Response Lab, R&D	Henry Lee et al
EPI_ISL_1542899	USA/NY-PRL-2021_0406_00I03/2021	2021-04-05	North America	USA	Pandemic Response Lab - NYC	Pandemic Response Lab, R&D	Henry Lee et al
EPI_ISL_1542288	USA/NY-PRL-2021_0406_00I08/2021	2021-04-05	North America	USA	Pandemic Response Lab - NYC	Pandemic Response Lab, R&D	Henry Lee et al
EPI_ISL_1542174	USA/NY-PRL-2021_0406_00I09/2021	2021-04-05	North America	USA	Pandemic Response Lab - NYC	Pandemic Response Lab, R&D	Henry Lee et al
EPI_ISL_1542232	USA/NY-PRL-2021_0406_00I10/2021	2021-04-05	North America	USA	Pandemic Response Lab - NYC	Pandemic Response Lab, R&D	Henry Lee et al
EPI_ISL_1542357	USA/NY-PRL-2021_0406_00I12/2021	2021-04-05	North America	USA	Pandemic Response Lab - NYC	Pandemic Response Lab, R&D	Henry Lee et al
EPI_ISL_1542723	USA/NY-PRL-2021_0406_00I15/2021	2021-04-04	North America	USA	Pandemic Response Lab - NYC	Pandemic Response Lab, R&D	Henry Lee et al
EPI_ISL_1542771	USA/NY-PRL-2021_0406_00I16/2021	2021-04-04	North America	USA	Pandemic Response Lab - NYC	Pandemic Response Lab, R&D	Henry Lee et al
EPI_ISL_1542361	USA/NY-PRL-2021_0406_00I17/2021	2021-04-04	North America	USA	Pandemic Response Lab - NYC	Pandemic Response Lab, R&D	Henry Lee et al
EPI_ISL_1542143	USA/NY-PRL-2021_0406_00I22/2021	2021-04-05	North America	USA	Pandemic Response Lab - NYC	Pandemic Response Lab, R&D	Henry Lee et al
EPI_ISL_1542670	USA/NY-PRL-2021_0406_00I23/2021	2021-04-05	North America	USA	Pandemic Response Lab - NYC	Pandemic Response Lab, R&D	Henry Lee et al
EPI_ISL_1542820	USA/NY-PRL-2021_0406_00I24/2021	2021-04-05	North America	USA	Pandemic Response Lab - NYC	Pandemic Response Lab, R&D	Henry Lee et al
EPI_ISL_1542380	USA/NY-PRL-2021_0406_00J04/2021	2021-04-05	North America	USA	Pandemic Response Lab - NYC	Pandemic Response Lab, R&D	Henry Lee et al
EPI_ISL_1542819	USA/NY-PRL-2021_0406_00J05/2021	2021-04-05	North America	USA	Pandemic Response Lab - NYC	Pandemic Response Lab, R&D	Henry Lee et al
EPI_ISL_1542596	USA/NY-PRL-2021_0406_00J08/2021	2021-04-05	North America	USA	Pandemic Response Lab - NYC	Pandemic Response Lab, R&D	Henry Lee et al
EPI_ISL_1542692	USA/NY-PRL-2021_0406_00J09/2021	2021-04-05	North America	USA	Pandemic Response Lab - NYC	Pandemic Response Lab, R&D	Henry Lee et al
EPI_ISL_1542729	USA/NY-PRL-2021_0406_00J10/2021	2021-04-05	North America	USA	Pandemic Response Lab - NYC	Pandemic Response Lab, R&D	Henry Lee et al
EPI_ISL_1542898	USA/NY-PRL-2021_0406_00J12/2021	2021-04-05	North America	USA	Pandemic Response Lab - NYC	Pandemic Response Lab, R&D	Henry Lee et al
EPI_ISL_1542724	USA/NY-PRL-2021_0406_00J13/2021	2021-04-05	North America	USA	Pandemic Response Lab - NYC	Pandemic Response Lab, R&D	Henry Lee et al
EPI_ISL_1542443	USA/NY-PRL-2021_0406_00J14/2021	2021-04-05	North America	USA	Pandemic Response Lab - NYC	Pandemic Response Lab, R&D	Henry Lee et al
EPI_ISL_1542541	USA/NY-PRL-2021_0406_00J15/2021	2021-04-05	North America	USA	Pandemic Response Lab - NYC	Pandemic Response Lab, R&D	Henry Lee et al
EPI_ISL_1542371	USA/NY-PRL-2021_0406_00J16/2021	2021-04-05	North America	USA	Pandemic Response Lab - NYC	Pandemic Response Lab, R&D	Henry Lee et al
EPI_ISL_1542657	USA/NY-PRL-2021_0406_00J18/2021	2021-04-05	North America	USA	Pandemic Response Lab - NYC	Pandemic Response Lab, R&D	Henry Lee et al
EPI_ISL_1542375	USA/NY-PRL-2021_0406_00J20/2021	2021-04-04	North America	USA	Pandemic Response Lab - NYC	Pandemic Response Lab, R&D	Henry Lee et al
EPI_ISL_1542806	USA/NY-PRL-2021_0406_00J21/2021	2021-04-04	North America	USA	Pandemic Response Lab - NYC	Pandemic Response Lab, R&D	Henry Lee et al
EPI_ISL_1542329	USA/NY-PRL-2021_0406_00J23/2021	2021-04-05	North America	USA	Pandemic Response Lab - NYC	Pandemic Response Lab, R&D	Henry Lee et al
EPI_ISL_1542645	USA/NY-PRL-2021_0406_00J24/2021	2021-04-05	North America	USA	Pandemic Response Lab - NYC	Pandemic Response Lab, R&D	Henry Lee et al
EPI_ISL_1542314	USA/NY-PRL-2021_0406_00K01/2021	2021-04-05	North America	USA	Pandemic Response Lab - NYC	Pandemic Response Lab, R&D	Henry Lee et al
EPI_ISL_1542684	USA/NY-PRL-2021_0406_00K02/2021	2021-04-05	North America	USA	Pandemic Response Lab - NYC	Pandemic Response Lab, R&D	Henry Lee et al
EPI_ISL_1542697	USA/NY-PRL-2021_0406_00K03/2021	2021-04-05	North America	USA	Pandemic Response Lab - NYC	Pandemic Response Lab, R&D	Henry Lee et al
EPI_ISL_1542745	USA/NY-PRL-2021_0406_00K04/2021	2021-04-05	North America	USA	Pandemic Response Lab - NYC	Pandemic Response Lab, R&D	Henry Lee et al
EPI_ISL_1542238	USA/NY-PRL-2021_0406_00K05/2021	2021-04-05	North America	USA	Pandemic Response Lab - NYC	Pandemic Response Lab, R&D	Henry Lee et al
EPI_ISL_1542393	USA/NY-PRL-2021_0406_00K06/2021	2021-04-05	North America	USA	Pandemic Response Lab - NYC	Pandemic Response Lab, R&D	Henry Lee et al
EPI_ISL_1542111	USA/NY-PRL-2021_0406_00K09/2021	2021-04-05	North America	USA	Pandemic Response Lab - NYC	Pandemic Response Lab, R&D	Henry Lee et al
EPI_ISL_1542711	USA/NY-PRL-2021_0406_00K10/2021	2021-04-05	North America	USA	Pandemic Response Lab - NYC	Pandemic Response Lab, R&D	Henry Lee et al
EPI_ISL_1542157	USA/NY-PRL-2021_0406_00K11/2021	2021-04-05	North America	USA	Pandemic Response Lab - NYC	Pandemic Response Lab, R&D	Henry Lee et al
EPI_ISL_1542548	USA/NY-PRL-2021_0406_00K12/2021	2021-04-04	North America	USA	Pandemic Response Lab - NYC	Pandemic Response Lab, R&D	Henry Lee et al
EPI_ISL_4096573	USA/NY-PRL-2021_0406_00K17/2021	2021-04-04	North America	USA	Pandemic Response Lab - NYC	Pandemic Response Lab, R&D	Henry Lee et al
EPI_ISL_4096576	USA/NY-PRL-2021_0406_00K19/2021	2021-04-05	North America	USA	Pandemic Response Lab - NYC	Pandemic Response Lab, R&D	Henry Lee et al
EPI_ISL_1542178	USA/NY-PRL-2021_0406_00K21/2021	2021-04-05	North America	USA	Pandemic Response Lab - NYC	Pandemic Response Lab, R&D	Henry Lee et al
EPI_ISL_1542504	USA/NY-PRL-2021_0406_00L02/2021	2021-04-05	North America	USA	Pandemic Response Lab - NYC	Pandemic Response Lab, R&D	Henry Lee et al
EPI_ISL_1542629	USA/NY-PRL-2021_0406_00L03/2021	2021-04-04	North America	USA	Pandemic Response Lab - NYC	Pandemic Response Lab, R&D	Henry Lee et al
EPI_ISL_1542765	USA/NY-PRL-2021_0406_00L04/2021	2021-04-05	North America	USA	Pandemic Response Lab - NYC	Pandemic Response Lab, R&D	Henry Lee et al
EPI_ISL_1542543	USA/NY-PRL-2021_0406_00L05/2021	2021-04-05	North America	USA	Pandemic Response Lab - NYC	Pandemic Response Lab, R&D	Henry Lee et al
EPI_ISL_1542244	USA/NY-PRL-2021_0406_00L06/2021	2021-04-04	North America	USA	Pandemic Response Lab - NYC	Pandemic Response Lab, R&D	Henry Lee et al
EPI_ISL_2965489	USA/NY-PRL-2021_0406_00L07/2021	2021-04-04	North America	USA	Pandemic Response Lab - NYC	Pandemic Response Lab, R&D	Isabel Fernandez Escapa et al
EPI_ISL_1542545	USA/NY-PRL-2021_0406_00L08/2021	2021-04-05	North America	USA	Pandemic Response Lab - NYC	Pandemic Response Lab, R&D	Henry Lee et al
EPI_ISL_1542607	USA/NY-PRL-2021_0406_00L10/2021	2021-04-05	North America	USA	Pandemic Response Lab - NYC	Pandemic Response Lab, R&D	Henry Lee et al
EPI_ISL_1542772	USA/NY-PRL-2021_0406_00L11/2021	2021-04-04	North America	USA	Pandemic Response Lab - NYC	Pandemic Response Lab, R&D	Henry Lee et al
EPI_ISL_1542439	USA/NY-PRL-2021_0406_00L12/2021	2021-04-04	North America	USA	Pandemic Response Lab - NYC	Pandemic Response Lab, R&D	Henry Lee et al
EPI_ISL_1542599	USA/NY-PRL-2021_0406_00L13/2021	2021-04-04	North America	USA	Pandemic Response Lab - NYC	Pandemic Response Lab, R&D	Henry Lee et al
EPI_ISL_1542337	USA/NY-PRL-2021_0406_00L22/2021	2021-04-05	North America	USA	Pandemic Response Lab - NYC	Pandemic Response Lab, R&D	Henry Lee et al
EPI_ISL_1542647	USA/NY-PRL-2021_0406_00L23/2021	2021-04-05	North America	USA	Pandemic Response Lab - NYC	Pandemic Response Lab, R&D	Henry Lee et al
EPI_ISL_1542366	USA/NY-PRL-2021_0406_00M01/2021	2021-04-05	North America	USA	Pandemic Response Lab - NYC	Pandemic Response Lab, R&D	Henry Lee et al
EPI_ISL_1542166	USA/NY-PRL-2021_0406_00M05/2021	2021-04-05	North America	USA	Pandemic Response Lab - NYC	Pandemic Response Lab, R&D	Henry Lee et al
EPI_ISL_1542500	USA/NY-PRL-2021_0406_00M06/2021	2021-04-05	North America	USA	Pandemic Response Lab - NYC	Pandemic Response Lab, R&D	Henry Lee et al
EPI_ISL_1542227	USA/NY-PRL-2021_0406_00M08/2021	2021-04-05	North America	USA	Pandemic Response Lab - NYC	Pandemic Response Lab, R&D	Henry Lee et al
EPI_ISL_1542755	USA/NY-PRL-2021_0406_00M11/2021	2021-04-05	North America	USA	Pandemic Response Lab - NYC	Pandemic Response Lab, R&D	Henry Lee et al
EPI_ISL_1542130	USA/NY-PRL-2021_0406_00M15/2021	2021-04-05	North America	USA	Pandemic Response Lab - NYC	Pandemic Response Lab, R&D	Henry Lee et al
EPI_ISL_1542075	USA/NY-PRL-2021_0406_00M19/2021	2021-04-05	North America	USA	Pandemic Response Lab - NYC	Pandemic Response Lab, R&D	Henry Lee et al
EPI_ISL_1542190	USA/NY-PRL-2021_0406_00M22/2021	2021-04-05	North America	USA	Pandemic Response Lab - NYC	Pandemic Response Lab, R&D	Henry Lee et al
EPI_ISL_1542108	USA/NY-PRL-2021_0406_00N01/2021	2021-04-05	North America	USA	Pandemic Response Lab - NYC	Pandemic Response Lab, R&D	Henry Lee et al
EPI_ISL_1542141	USA/NY-PRL-2021_0406_00N05/2021	2021-04-05	North America	USA	Pandemic Response Lab - NYC	Pandemic Response Lab, R&D	Henry Lee et al
EPI_ISL_1542619	USA/NY-PRL-2021_0406_00N12/2021	2021-04-05	North America	USA	Pandemic Response Lab - NYC	Pandemic Response Lab, R&D	Henry Lee et al
EPI_ISL_1542255	USA/NY-PRL-2021_0406_00N13/2021	2021-04-05	North America	USA	Pandemic Response Lab - NYC	Pandemic Response Lab, R&D	Henry Lee et al
EPI_ISL_1542720	USA/NY-PRL-2021_0406_00N14/2021	2021-04-05	North America	USA	Pandemic Response Lab - NYC	Pandemic Response Lab, R&D	Henry Lee et al
EPI_ISL_1542827	USA/NY-PRL-2021_0406_00N18/2021	2021-04-05	North America	USA	Pandemic Response Lab - NYC	Pandemic Response Lab, R&D	Henry Lee et al
EPI_ISL_1542307	USA/NY-PRL-2021_0406_00N22/2021	2021-04-05	North America	USA	Pandemic Response Lab - NYC	Pandemic Response Lab, R&D	Henry Lee et al
EPI_ISL_2965172	USA/NY-PRL-2021_0406_00N24/2021	2021-04-05	North America	USA	Pandemic Response Lab - NYC	Pandemic Response Lab, R&D	Isabel Fernandez Escapa et al
EPI_ISL_1542398	USA/NY-PRL-2021_0406_00O02/2021	2021-04-05	North America	USA	Pandemic Response Lab - NYC	Pandemic Response Lab, R&D	Henry Lee et al
EPI_ISL_2965170	USA/NY-PRL-2021_0406_00O03/2021	2021-04-05	North America	USA	Pandemic Response Lab - NYC	Pandemic Response Lab, R&D	Isabel Fernandez Escapa et al
EPI_ISL_1542390	USA/NY-PRL-2021_0406_00O05/2021	2021-04-05	North America	USA	Pandemic Response Lab - NYC	Pandemic Response Lab, R&D	Henry Lee et al
EPI_ISL_1542185	USA/NY-PRL-2021_0406_00O06/2021	2021-04-05	North America	USA	Pandemic Response Lab - NYC	Pandemic Response Lab, R&D	Henry Lee et al
EPI_ISL_1542203	USA/NY-PRL-2021_0406_00O08/2021	2021-04-05	North America	USA	Pandemic Response Lab - NYC	Pandemic Response Lab, R&D	Henry Lee et al
EPI_ISL_1542087	USA/NY-PRL-2021_0406_00O09/2021	2021-04-05	North America	USA	Pandemic Response Lab - NYC	Pandemic Response Lab, R&D	Henry Lee et al
EPI_ISL_1542766	USA/NY-PRL-2021_0406_00O14/2021	2021-04-05	North America	USA	Pandemic Response Lab - NYC	Pandemic Response Lab, R&D	Henry Lee et al
EPI_ISL_1542387	USA/NY-PRL-2021_0406_00O15/2021	2021-04-05	North America	USA	Pandemic Response Lab - NYC	Pandemic Response Lab, R&D	Henry Lee et al
EPI_ISL_1542544	USA/NY-PRL-2021_0406_00O17/2021	2021-04-05	North America	USA	Pandemic Response Lab - NYC	Pandemic Response Lab, R&D	Henry Lee et al
EPI_ISL_1542312	USA/NY-PRL-2021_0406_00O18/2021	2021-04-05	North America	USA	Pandemic Response Lab - NYC	Pandemic Response Lab, R&D	Henry Lee et al
EPI_ISL_1542808	USA/NY-PRL-2021_0406_00O19/2021	2021-04-05	North America	USA	Pandemic Response Lab - NYC	Pandemic Response Lab, R&D	Henry Lee et al
EPI_ISL_1542430	USA/NY-PRL-2021_0406_00O20/2021	2021-04-05	North America	USA	Pandemic Response Lab - NYC	Pandemic Response Lab, R&D	Henry Lee et al
EPI_ISL_1542478	USA/NY-PRL-2021_0406_00O21/2021	2021-04-05	North America	USA	Pandemic Response Lab - NYC	Pandemic Response Lab, R&D	Henry Lee et al
EPI_ISL_1542458	USA/NY-PRL-2021_0406_00O23/2021	2021-04-05	North America	USA	Pandemic Response Lab - NYC	Pandemic Response Lab, R&D	Henry Lee et al
EPI_ISL_1542118	USA/NY-PRL-2021_0406_00O24/2021	2021-04-05	North America	USA	Pandemic Response Lab - NYC	Pandemic Response Lab, R&D	Henry Lee et al
EPI_ISL_1542165	USA/NY-PRL-2021_0406_00P03/2021	2021-04-05	North America	USA	Pandemic Response Lab - NYC	Pandemic Response Lab, R&D	Henry Lee et al
EPI_ISL_1542427	USA/NY-PRL-2021_0406_00P04/2021	2021-04-05	North America	USA	Pandemic Response Lab - NYC	Pandemic Response Lab, R&D	Henry Lee et al
EPI_ISL_1542110	USA/NY-PRL-2021_0406_00P05/2021	2021-04-05	North America	USA	Pandemic Response Lab - NYC	Pandemic Response Lab, R&D	Henry Lee et al
EPI_ISL_1542839	USA/NY-PRL-2021_0406_00P06/2021	2021-04-05	North America	USA	Pandemic Response Lab - NYC	Pandemic Response Lab, R&D	Henry Lee et al
EPI_ISL_1542076	USA/NY-PRL-2021_0406_00P07/2021	2021-04-05	North America	USA	Pandemic Response Lab - NYC	Pandemic Response Lab, R&D	Henry Lee et al
EPI_ISL_1542520	USA/NY-PRL-2021_0406_00P08/2021	2021-04-05	North America	USA	Pandemic Response Lab - NYC	Pandemic Response Lab, R&D	Henry Lee et al
EPI_ISL_1542112	USA/NY-PRL-2021_0406_00P09/2021	2021-04-05	North America	USA	Pandemic Response Lab - NYC	Pandemic Response Lab, R&D	Henry Lee et al
EPI_ISL_1542758	USA/NY-PRL-2021_0406_00P10/2021	2021-04-05	North America	USA	Pandemic Response Lab - NYC	Pandemic Response Lab, R&D	Henry Lee et al
EPI_ISL_1542242	USA/NY-PRL-2021_0406_00P11/2021	2021-04-05	North America	USA	Pandemic Response Lab - NYC	Pandemic Response Lab, R&D	Henry Lee et al
EPI_ISL_1542761	USA/NY-PRL-2021_0406_00P13/2021	2021-04-05	North America	USA	Pandemic Response Lab - NYC	Pandemic Response Lab, R&D	Henry Lee et al
EPI_ISL_1542447	USA/NY-PRL-2021_0406_00P15/2021	2021-04-05	North America	USA	Pandemic Response Lab - NYC	Pandemic Response Lab, R&D	Henry Lee et al
EPI_ISL_1542333	USA/NY-PRL-2021_0406_00P18/2021	2021-04-05	North America	USA	Pandemic Response Lab - NYC	Pandemic Response Lab, R&D	Henry Lee et al
EPI_ISL_1542858	USA/NY-PRL-2021_0406_00P19/2021	2021-04-05	North America	USA	Pandemic Response Lab - NYC	Pandemic Response Lab, R&D	Henry Lee et al
EPI_ISL_1542260	USA/NY-PRL-2021_0406_00P20/2021	2021-04-05	North America	USA	Pandemic Response Lab - NYC	Pandemic Response Lab, R&D	Henry Lee et al
EPI_ISL_1543157	USA/NY-PRL-2021_0407_00A03/2021	2021-04-05	North America	USA	Pandemic Response Lab - NYC	Pandemic Response Lab, R&D	Henry Lee et al
EPI_ISL_1543192	USA/NY-PRL-2021_0407_00A05/2021	2021-04-05	North America	USA	Pandemic Response Lab - NYC	Pandemic Response Lab, R&D	Henry Lee et al
EPI_ISL_1543390	USA/NY-PRL-2021_0407_00A06/2021	2021-04-05	North America	USA	Pandemic Response Lab - NYC	Pandemic Response Lab, R&D	Henry Lee et al
EPI_ISL_1543207	USA/NY-PRL-2021_0407_00A08/2021	2021-04-05	North America	USA	Pandemic Response Lab - NYC	Pandemic Response Lab, R&D	Henry Lee et al
EPI_ISL_1543132	USA/NY-PRL-2021_0407_00A13/2021	2021-04-05	North America	USA	Pandemic Response Lab - NYC	Pandemic Response Lab, R&D	Henry Lee et al
EPI_ISL_1543267	USA/NY-PRL-2021_0407_00A16/2021	2021-04-05	North America	USA	Pandemic Response Lab - NYC	Pandemic Response Lab, R&D	Henry Lee et al
EPI_ISL_1543228	USA/NY-PRL-2021_0407_00A19/2021	2021-04-05	North America	USA	Pandemic Response Lab - NYC	Pandemic Response Lab, R&D	Henry Lee et al
EPI_ISL_1543308	USA/NY-PRL-2021_0407_00A21/2021	2021-04-05	North America	USA	Pandemic Response Lab - NYC	Pandemic Response Lab, R&D	Henry Lee et al
EPI_ISL_1543256	USA/NY-PRL-2021_0407_00A22/2021	2021-04-05	North America	USA	Pandemic Response Lab - NYC	Pandemic Response Lab, R&D	Henry Lee et al
EPI_ISL_1543359	USA/NY-PRL-2021_0407_00B03/2021	2021-04-05	North America	USA	Pandemic Response Lab - NYC	Pandemic Response Lab, R&D	Henry Lee et al
EPI_ISL_1543147	USA/NY-PRL-2021_0407_00B04/2021	2021-04-05	North America	USA	Pandemic Response Lab - NYC	Pandemic Response Lab, R&D	Henry Lee et al
EPI_ISL_1543302	USA/NY-PRL-2021_0407_00B05/2021	2021-04-05	North America	USA	Pandemic Response Lab - NYC	Pandemic Response Lab, R&D	Henry Lee et al
EPI_ISL_1543246	USA/NY-PRL-2021_0407_00B07/2021	2021-04-06	North America	USA	Pandemic Response Lab - NYC	Pandemic Response Lab, R&D	Henry Lee et al
EPI_ISL_1543277	USA/NY-PRL-2021_0407_00B08/2021	2021-04-06	North America	USA	Pandemic Response Lab - NYC	Pandemic Response Lab, R&D	Henry Lee et al
EPI_ISL_1543346	USA/NY-PRL-2021_0407_00B09/2021	2021-04-06	North America	USA	Pandemic Response Lab - NYC	Pandemic Response Lab, R&D	Henry Lee et al
EPI_ISL_1543184	USA/NY-PRL-2021_0407_00B13/2021	2021-04-06	North America	USA	Pandemic Response Lab - NYC	Pandemic Response Lab, R&D	Henry Lee et al
EPI_ISL_1543187	USA/NY-PRL-2021_0407_00B16/2021	2021-04-06	North America	USA	Pandemic Response Lab - NYC	Pandemic Response Lab, R&D	Henry Lee et al
EPI_ISL_1543200	USA/NY-PRL-2021_0407_00B18/2021	2021-04-06	North America	USA	Pandemic Response Lab - NYC	Pandemic Response Lab, R&D	Henry Lee et al
EPI_ISL_1543250	USA/NY-PRL-2021_0407_00B19/2021	2021-04-06	North America	USA	Pandemic Response Lab - NYC	Pandemic Response Lab, R&D	Henry Lee et al
EPI_ISL_1543342	USA/NY-PRL-2021_0407_00B20/2021	2021-04-06	North America	USA	Pandemic Response Lab - NYC	Pandemic Response Lab, R&D	Henry Lee et al
EPI_ISL_1543190	USA/NY-PRL-2021_0407_00B24/2021	2021-04-06	North America	USA	Pandemic Response Lab - NYC	Pandemic Response Lab, R&D	Henry Lee et al
EPI_ISL_1543319	USA/NY-PRL-2021_0407_00C01/2021	2021-04-06	North America	USA	Pandemic Response Lab - NYC	Pandemic Response Lab, R&D	Henry Lee et al
EPI_ISL_1543255	USA/NY-PRL-2021_0407_00C02/2021	2021-04-06	North America	USA	Pandemic Response Lab - NYC	Pandemic Response Lab, R&D	Henry Lee et al
EPI_ISL_1543333	USA/NY-PRL-2021_0407_00C05/2021	2021-04-06	North America	USA	Pandemic Response Lab - NYC	Pandemic Response Lab, R&D	Henry Lee et al
EPI_ISL_1543337	USA/NY-PRL-2021_0407_00C06/2021	2021-04-06	North America	USA	Pandemic Response Lab - NYC	Pandemic Response Lab, R&D	Henry Lee et al
EPI_ISL_1543300	USA/NY-PRL-2021_0407_00C07/2021	2021-04-05	North America	USA	Pandemic Response Lab - NYC	Pandemic Response Lab, R&D	Henry Lee et al
EPI_ISL_1543259	USA/NY-PRL-2021_0407_00C08/2021	2021-04-05	North America	USA	Pandemic Response Lab - NYC	Pandemic Response Lab, R&D	Henry Lee et al
EPI_ISL_1543188	USA/NY-PRL-2021_0407_00C10/2021	2021-04-06	North America	USA	Pandemic Response Lab - NYC	Pandemic Response Lab, R&D	Henry Lee et al
EPI_ISL_1543274	USA/NY-PRL-2021_0407_00C14/2021	2021-04-06	North America	USA	Pandemic Response Lab - NYC	Pandemic Response Lab, R&D	Henry Lee et al
EPI_ISL_1543363	USA/NY-PRL-2021_0407_00C15/2021	2021-04-06	North America	USA	Pandemic Response Lab - NYC	Pandemic Response Lab, R&D	Henry Lee et al
EPI_ISL_1543271	USA/NY-PRL-2021_0407_00C16/2021	2021-04-06	North America	USA	Pandemic Response Lab - NYC	Pandemic Response Lab, R&D	Henry Lee et al
EPI_ISL_1543191	USA/NY-PRL-2021_0407_00C19/2021	2021-04-06	North America	USA	Pandemic Response Lab - NYC	Pandemic Response Lab, R&D	Henry Lee et al
EPI_ISL_1543384	USA/NY-PRL-2021_0407_00C23/2021	2021-04-06	North America	USA	Pandemic Response Lab - NYC	Pandemic Response Lab, R&D	Henry Lee et al
EPI_ISL_1543348	USA/NY-PRL-2021_0407_00D01/2021	2021-04-05	North America	USA	Pandemic Response Lab - NYC	Pandemic Response Lab, R&D	Henry Lee et al
EPI_ISL_1543352	USA/NY-PRL-2021_0407_00D04/2021	2021-04-06	North America	USA	Pandemic Response Lab - NYC	Pandemic Response Lab, R&D	Henry Lee et al
EPI_ISL_1543212	USA/NY-PRL-2021_0407_00D05/2021	2021-04-06	North America	USA	Pandemic Response Lab - NYC	Pandemic Response Lab, R&D	Henry Lee et al
EPI_ISL_1543262	USA/NY-PRL-2021_0407_00D06/2021	2021-04-05	North America	USA	Pandemic Response Lab - NYC	Pandemic Response Lab, R&D	Henry Lee et al
EPI_ISL_1543263	USA/NY-PRL-2021_0407_00D09/2021	2021-04-06	North America	USA	Pandemic Response Lab - NYC	Pandemic Response Lab, R&D	Henry Lee et al
EPI_ISL_1543280	USA/NY-PRL-2021_0407_00D13/2021	2021-04-06	North America	USA	Pandemic Response Lab - NYC	Pandemic Response Lab, R&D	Henry Lee et al
EPI_ISL_1543375	USA/NY-PRL-2021_0407_00D14/2021	2021-04-06	North America	USA	Pandemic Response Lab - NYC	Pandemic Response Lab, R&D	Henry Lee et al
EPI_ISL_1543144	USA/NY-PRL-2021_0407_00D17/2021	2021-04-05	North America	USA	Pandemic Response Lab - NYC	Pandemic Response Lab, R&D	Henry Lee et al
EPI_ISL_1543312	USA/NY-PRL-2021_0407_00D18/2021	2021-04-05	North America	USA	Pandemic Response Lab - NYC	Pandemic Response Lab, R&D	Henry Lee et al
EPI_ISL_2965464	USA/NY-PRL-2021_0407_00D20/2021	2021-04-05	North America	USA	Pandemic Response Lab - NYC	Pandemic Response Lab, R&D	Isabel Fernandez Escapa et al
EPI_ISL_1543365	USA/NY-PRL-2021_0407_00D21/2021	2021-04-05	North America	USA	Pandemic Response Lab - NYC	Pandemic Response Lab, R&D	Henry Lee et al
EPI_ISL_1543222	USA/NY-PRL-2021_0407_00D22/2021	2021-04-06	North America	USA	Pandemic Response Lab - NYC	Pandemic Response Lab, R&D	Henry Lee et al
EPI_ISL_1543206	USA/NY-PRL-2021_0407_00D23/2021	2021-04-06	North America	USA	Pandemic Response Lab - NYC	Pandemic Response Lab, R&D	Henry Lee et al
EPI_ISL_1543130	USA/NY-PRL-2021_0407_00E01/2021	2021-04-06	North America	USA	Pandemic Response Lab - NYC	Pandemic Response Lab, R&D	Henry Lee et al
EPI_ISL_1543272	USA/NY-PRL-2021_0407_00E02/2021	2021-04-06	North America	USA	Pandemic Response Lab - NYC	Pandemic Response Lab, R&D	Henry Lee et al
EPI_ISL_1543223	USA/NY-PRL-2021_0407_00E03/2021	2021-04-06	North America	USA	Pandemic Response Lab - NYC	Pandemic Response Lab, R&D	Henry Lee et al
EPI_ISL_1543366	USA/NY-PRL-2021_0407_00E04/2021	2021-04-05	North America	USA	Pandemic Response Lab - NYC	Pandemic Response Lab, R&D	Henry Lee et al
EPI_ISL_1543194	USA/NY-PRL-2021_0407_00E05/2021	2021-04-06	North America	USA	Pandemic Response Lab - NYC	Pandemic Response Lab, R&D	Henry Lee et al
EPI_ISL_1543189	USA/NY-PRL-2021_0407_00E06/2021	2021-04-06	North America	USA	Pandemic Response Lab - NYC	Pandemic Response Lab, R&D	Henry Lee et al
EPI_ISL_1543279	USA/NY-PRL-2021_0407_00E07/2021	2021-04-06	North America	USA	Pandemic Response Lab - NYC	Pandemic Response Lab, R&D	Henry Lee et al
EPI_ISL_1543183	USA/NY-PRL-2021_0407_00E08/2021	2021-04-06	North America	USA	Pandemic Response Lab - NYC	Pandemic Response Lab, R&D	Henry Lee et al
EPI_ISL_1543231	USA/NY-PRL-2021_0407_00E09/2021	2021-04-06	North America	USA	Pandemic Response Lab - NYC	Pandemic Response Lab, R&D	Henry Lee et al
EPI_ISL_1543134	USA/NY-PRL-2021_0407_00E10/2021	2021-04-06	North America	USA	Pandemic Response Lab - NYC	Pandemic Response Lab, R&D	Henry Lee et al
EPI_ISL_1543283	USA/NY-PRL-2021_0407_00E15/2021	2021-04-06	North America	USA	Pandemic Response Lab - NYC	Pandemic Response Lab, R&D	Henry Lee et al
EPI_ISL_1543125	USA/NY-PRL-2021_0407_00E16/2021	2021-04-06	North America	USA	Pandemic Response Lab - NYC	Pandemic Response Lab, R&D	Henry Lee et al
EPI_ISL_1543376	USA/NY-PRL-2021_0407_00E19/2021	2021-04-06	North America	USA	Pandemic Response Lab - NYC	Pandemic Response Lab, R&D	Henry Lee et al
EPI_ISL_1543185	USA/NY-PRL-2021_0407_00E24/2021	2021-04-05	North America	USA	Pandemic Response Lab - NYC	Pandemic Response Lab, R&D	Henry Lee et al
EPI_ISL_1543288	USA/NY-PRL-2021_0407_00F02/2021	2021-04-05	North America	USA	Pandemic Response Lab - NYC	Pandemic Response Lab, R&D	Henry Lee et al
EPI_ISL_1543249	USA/NY-PRL-2021_0407_00F05/2021	2021-04-06	North America	USA	Pandemic Response Lab - NYC	Pandemic Response Lab, R&D	Henry Lee et al
EPI_ISL_1543131	USA/NY-PRL-2021_0407_00F07/2021	2021-04-05	North America	USA	Pandemic Response Lab - NYC	Pandemic Response Lab, R&D	Henry Lee et al
EPI_ISL_1543367	USA/NY-PRL-2021_0407_00F09/2021	2021-04-06	North America	USA	Pandemic Response Lab - NYC	Pandemic Response Lab, R&D	Henry Lee et al
EPI_ISL_1543239	USA/NY-PRL-2021_0407_00F13/2021	2021-04-05	North America	USA	Pandemic Response Lab - NYC	Pandemic Response Lab, R&D	Henry Lee et al
EPI_ISL_1543242	USA/NY-PRL-2021_0407_00F14/2021	2021-04-06	North America	USA	Pandemic Response Lab - NYC	Pandemic Response Lab, R&D	Henry Lee et al
EPI_ISL_1543201	USA/NY-PRL-2021_0407_00F16/2021	2021-04-05	North America	USA	Pandemic Response Lab - NYC	Pandemic Response Lab, R&D	Henry Lee et al
EPI_ISL_1543307	USA/NY-PRL-2021_0407_00F20/2021	2021-04-05	North America	USA	Pandemic Response Lab - NYC	Pandemic Response Lab, R&D	Henry Lee et al
EPI_ISL_1543171	USA/NY-PRL-2021_0407_00F22/2021	2021-04-05	North America	USA	Pandemic Response Lab - NYC	Pandemic Response Lab, R&D	Henry Lee et al
EPI_ISL_1543177	USA/NY-PRL-2021_0407_00F24/2021	2021-04-05	North America	USA	Pandemic Response Lab - NYC	Pandemic Response Lab, R&D	Henry Lee et al
EPI_ISL_1543218	USA/NY-PRL-2021_0407_00G01/2021	2021-04-05	North America	USA	Pandemic Response Lab - NYC	Pandemic Response Lab, R&D	Henry Lee et al
EPI_ISL_1543380	USA/NY-PRL-2021_0407_00G02/2021	2021-04-05	North America	USA	Pandemic Response Lab - NYC	Pandemic Response Lab, R&D	Henry Lee et al
EPI_ISL_1543173	USA/NY-PRL-2021_0407_00G06/2021	2021-04-05	North America	USA	Pandemic Response Lab - NYC	Pandemic Response Lab, R&D	Henry Lee et al
EPI_ISL_1543126	USA/NY-PRL-2021_0407_00G07/2021	2021-04-05	North America	USA	Pandemic Response Lab - NYC	Pandemic Response Lab, R&D	Henry Lee et al
EPI_ISL_1543315	USA/NY-PRL-2021_0407_00G09/2021	2021-04-05	North America	USA	Pandemic Response Lab - NYC	Pandemic Response Lab, R&D	Henry Lee et al
EPI_ISL_1543234	USA/NY-PRL-2021_0407_00G10/2021	2021-04-05	North America	USA	Pandemic Response Lab - NYC	Pandemic Response Lab, R&D	Henry Lee et al
EPI_ISL_1543153	USA/NY-PRL-2021_0407_00G14/2021	2021-04-05	North America	USA	Pandemic Response Lab - NYC	Pandemic Response Lab, R&D	Henry Lee et al
EPI_ISL_1543220	USA/NY-PRL-2021_0407_00G15/2021	2021-04-05	North America	USA	Pandemic Response Lab - NYC	Pandemic Response Lab, R&D	Henry Lee et al
EPI_ISL_1543356	USA/NY-PRL-2021_0407_00G16/2021	2021-04-05	North America	USA	Pandemic Response Lab - NYC	Pandemic Response Lab, R&D	Henry Lee et al
EPI_ISL_1543204	USA/NY-PRL-2021_0407_00G18/2021	2021-04-05	North America	USA	Pandemic Response Lab - NYC	Pandemic Response Lab, R&D	Henry Lee et al
EPI_ISL_1543266	USA/NY-PRL-2021_0407_00G19/2021	2021-04-06	North America	USA	Pandemic Response Lab - NYC	Pandemic Response Lab, R&D	Henry Lee et al
EPI_ISL_1543236	USA/NY-PRL-2021_0407_00G20/2021	2021-04-06	North America	USA	Pandemic Response Lab - NYC	Pandemic Response Lab, R&D	Henry Lee et al
EPI_ISL_1543145	USA/NY-PRL-2021_0407_00G21/2021	2021-04-06	North America	USA	Pandemic Response Lab - NYC	Pandemic Response Lab, R&D	Henry Lee et al
EPI_ISL_1543343	USA/NY-PRL-2021_0407_00G22/2021	2021-04-06	North America	USA	Pandemic Response Lab - NYC	Pandemic Response Lab, R&D	Henry Lee et al
EPI_ISL_1543386	USA/NY-PRL-2021_0407_00G23/2021	2021-04-05	North America	USA	Pandemic Response Lab - NYC	Pandemic Response Lab, R&D	Henry Lee et al
EPI_ISL_1543313	USA/NY-PRL-2021_0407_00G24/2021	2021-04-05	North America	USA	Pandemic Response Lab - NYC	Pandemic Response Lab, R&D	Henry Lee et al
EPI_ISL_1543325	USA/NY-PRL-2021_0407_00H04/2021	2021-04-05	North America	USA	Pandemic Response Lab - NYC	Pandemic Response Lab, R&D	Henry Lee et al
EPI_ISL_1543296	USA/NY-PRL-2021_0407_00H05/2021	2021-04-05	North America	USA	Pandemic Response Lab - NYC	Pandemic Response Lab, R&D	Henry Lee et al
EPI_ISL_1543159	USA/NY-PRL-2021_0407_00H07/2021	2021-04-05	North America	USA	Pandemic Response Lab - NYC	Pandemic Response Lab, R&D	Henry Lee et al
EPI_ISL_1543311	USA/NY-PRL-2021_0407_00H09/2021	2021-04-05	North America	USA	Pandemic Response Lab - NYC	Pandemic Response Lab, R&D	Henry Lee et al
EPI_ISL_1543152	USA/NY-PRL-2021_0407_00H15/2021	2021-04-05	North America	USA	Pandemic Response Lab - NYC	Pandemic Response Lab, R&D	Henry Lee et al
EPI_ISL_1543276	USA/NY-PRL-2021_0407_00H18/2021	2021-04-06	North America	USA	Pandemic Response Lab - NYC	Pandemic Response Lab, R&D	Henry Lee et al
EPI_ISL_1543347	USA/NY-PRL-2021_0407_00H19/2021	2021-04-05	North America	USA	Pandemic Response Lab - NYC	Pandemic Response Lab, R&D	Henry Lee et al
EPI_ISL_1543181	USA/NY-PRL-2021_0407_00H20/2021	2021-04-05	North America	USA	Pandemic Response Lab - NYC	Pandemic Response Lab, R&D	Henry Lee et al
EPI_ISL_1543324	USA/NY-PRL-2021_0407_00H21/2021	2021-04-06	North America	USA	Pandemic Response Lab - NYC	Pandemic Response Lab, R&D	Henry Lee et al
EPI_ISL_1543217	USA/NY-PRL-2021_0407_00H22/2021	2021-04-06	North America	USA	Pandemic Response Lab - NYC	Pandemic Response Lab, R&D	Henry Lee et al
EPI_ISL_1543243	USA/NY-PRL-2021_0407_00H24/2021	2021-04-06	North America	USA	Pandemic Response Lab - NYC	Pandemic Response Lab, R&D	Henry Lee et al
EPI_ISL_1543335	USA/NY-PRL-2021_0407_00I01/2021	2021-04-05	North America	USA	Pandemic Response Lab - NYC	Pandemic Response Lab, R&D	Henry Lee et al
EPI_ISL_1543138	USA/NY-PRL-2021_0407_00I02/2021	2021-04-05	North America	USA	Pandemic Response Lab - NYC	Pandemic Response Lab, R&D	Henry Lee et al
EPI_ISL_1543355	USA/NY-PRL-2021_0407_00I04/2021	2021-04-05	North America	USA	Pandemic Response Lab - NYC	Pandemic Response Lab, R&D	Henry Lee et al
EPI_ISL_1543158	USA/NY-PRL-2021_0407_00I05/2021	2021-04-05	North America	USA	Pandemic Response Lab - NYC	Pandemic Response Lab, R&D	Henry Lee et al
EPI_ISL_1543293	USA/NY-PRL-2021_0407_00I06/2021	2021-04-05	North America	USA	Pandemic Response Lab - NYC	Pandemic Response Lab, R&D	Henry Lee et al
EPI_ISL_1543162	USA/NY-PRL-2021_0407_00I07/2021	2021-04-05	North America	USA	Pandemic Response Lab - NYC	Pandemic Response Lab, R&D	Henry Lee et al
EPI_ISL_1543163	USA/NY-PRL-2021_0407_00I11/2021	2021-04-06	North America	USA	Pandemic Response Lab - NYC	Pandemic Response Lab, R&D	Henry Lee et al
EPI_ISL_1543160	USA/NY-PRL-2021_0407_00I13/2021	2021-04-05	North America	USA	Pandemic Response Lab - NYC	Pandemic Response Lab, R&D	Henry Lee et al
EPI_ISL_1543229	USA/NY-PRL-2021_0407_00I16/2021	2021-04-06	North America	USA	Pandemic Response Lab - NYC	Pandemic Response Lab, R&D	Henry Lee et al
EPI_ISL_1543128	USA/NY-PRL-2021_0407_00I17/2021	2021-04-06	North America	USA	Pandemic Response Lab - NYC	Pandemic Response Lab, R&D	Henry Lee et al
EPI_ISL_1543247	USA/NY-PRL-2021_0407_00I22/2021	2021-04-05	North America	USA	Pandemic Response Lab - NYC	Pandemic Response Lab, R&D	Henry Lee et al
EPI_ISL_1543294	USA/NY-PRL-2021_0407_00I23/2021	2021-04-05	North America	USA	Pandemic Response Lab - NYC	Pandemic Response Lab, R&D	Henry Lee et al
EPI_ISL_1543329	USA/NY-PRL-2021_0407_00J01/2021	2021-04-05	North America	USA	Pandemic Response Lab - NYC	Pandemic Response Lab, R&D	Henry Lee et al
EPI_ISL_1543219	USA/NY-PRL-2021_0407_00J02/2021	2021-04-06	North America	USA	Pandemic Response Lab - NYC	Pandemic Response Lab, R&D	Henry Lee et al
EPI_ISL_1543323	USA/NY-PRL-2021_0407_00J05/2021	2021-04-06	North America	USA	Pandemic Response Lab - NYC	Pandemic Response Lab, R&D	Henry Lee et al
EPI_ISL_1543233	USA/NY-PRL-2021_0407_00J09/2021	2021-04-06	North America	USA	Pandemic Response Lab - NYC	Pandemic Response Lab, R&D	Henry Lee et al
EPI_ISL_1543261	USA/NY-PRL-2021_0407_00J10/2021	2021-04-06	North America	USA	Pandemic Response Lab - NYC	Pandemic Response Lab, R&D	Henry Lee et al
EPI_ISL_1543287	USA/NY-PRL-2021_0407_00J12/2021	2021-04-06	North America	USA	Pandemic Response Lab - NYC	Pandemic Response Lab, R&D	Henry Lee et al
EPI_ISL_1543169	USA/NY-PRL-2021_0407_00J13/2021	2021-04-06	North America	USA	Pandemic Response Lab - NYC	Pandemic Response Lab, R&D	Henry Lee et al
EPI_ISL_1543205	USA/NY-PRL-2021_0407_00J14/2021	2021-04-06	North America	USA	Pandemic Response Lab - NYC	Pandemic Response Lab, R&D	Henry Lee et al
EPI_ISL_1543349	USA/NY-PRL-2021_0407_00J19/2021	2021-04-05	North America	USA	Pandemic Response Lab - NYC	Pandemic Response Lab, R&D	Henry Lee et al
EPI_ISL_1543330	USA/NY-PRL-2021_0407_00J21/2021	2021-04-05	North America	USA	Pandemic Response Lab - NYC	Pandemic Response Lab, R&D	Henry Lee et al
EPI_ISL_1543339	USA/NY-PRL-2021_0407_00K05/2021	2021-04-05	North America	USA	Pandemic Response Lab - NYC	Pandemic Response Lab, R&D	Henry Lee et al
EPI_ISL_1543139	USA/NY-PRL-2021_0407_00K07/2021	2021-04-05	North America	USA	Pandemic Response Lab - NYC	Pandemic Response Lab, R&D	Henry Lee et al
EPI_ISL_1543166	USA/NY-PRL-2021_0407_00K09/2021	2021-04-05	North America	USA	Pandemic Response Lab - NYC	Pandemic Response Lab, R&D	Henry Lee et al
EPI_ISL_2965495	USA/NY-PRL-2021_0407_00K10/2021	2021-04-05	North America	USA	Pandemic Response Lab - NYC	Pandemic Response Lab, R&D	Isabel Fernandez Escapa et al
EPI_ISL_1543320	USA/NY-PRL-2021_0407_00K11/2021	2021-04-05	North America	USA	Pandemic Response Lab - NYC	Pandemic Response Lab, R&D	Henry Lee et al
EPI_ISL_1543282	USA/NY-PRL-2021_0407_00K12/2021	2021-04-05	North America	USA	Pandemic Response Lab - NYC	Pandemic Response Lab, R&D	Henry Lee et al
EPI_ISL_1543273	USA/NY-PRL-2021_0407_00K14/2021	2021-04-05	North America	USA	Pandemic Response Lab - NYC	Pandemic Response Lab, R&D	Henry Lee et al
EPI_ISL_1543264	USA/NY-PRL-2021_0407_00K17/2021	2021-04-05	North America	USA	Pandemic Response Lab - NYC	Pandemic Response Lab, R&D	Henry Lee et al
EPI_ISL_2965514	USA/NY-PRL-2021_0407_00K18/2021	2021-04-05	North America	USA	Pandemic Response Lab - NYC	Pandemic Response Lab, R&D	Isabel Fernandez Escapa et al
EPI_ISL_1543378	USA/NY-PRL-2021_0407_00K19/2021	2021-04-05	North America	USA	Pandemic Response Lab - NYC	Pandemic Response Lab, R&D	Henry Lee et al
EPI_ISL_1543129	USA/NY-PRL-2021_0407_00K22/2021	2021-04-05	North America	USA	Pandemic Response Lab - NYC	Pandemic Response Lab, R&D	Henry Lee et al
EPI_ISL_1543314	USA/NY-PRL-2021_0407_00L01/2021	2021-04-05	North America	USA	Pandemic Response Lab - NYC	Pandemic Response Lab, R&D	Henry Lee et al
EPI_ISL_1543135	USA/NY-PRL-2021_0407_00L02/2021	2021-04-05	North America	USA	Pandemic Response Lab - NYC	Pandemic Response Lab, R&D	Henry Lee et al
EPI_ISL_1543175	USA/NY-PRL-2021_0407_00L22/2021	2021-04-05	North America	USA	Pandemic Response Lab - NYC	Pandemic Response Lab, R&D	Henry Lee et al
EPI_ISL_1543232	USA/NY-PRL-2021_0407_00M01/2021	2021-04-05	North America	USA	Pandemic Response Lab - NYC	Pandemic Response Lab, R&D	Henry Lee et al
EPI_ISL_1543167	USA/NY-PRL-2021_0407_00M03/2021	2021-04-05	North America	USA	Pandemic Response Lab - NYC	Pandemic Response Lab, R&D	Henry Lee et al
EPI_ISL_1543332	USA/NY-PRL-2021_0407_00M06/2021	2021-04-05	North America	USA	Pandemic Response Lab - NYC	Pandemic Response Lab, R&D	Henry Lee et al
EPI_ISL_1543168	USA/NY-PRL-2021_0407_00M07/2021	2021-04-05	North America	USA	Pandemic Response Lab - NYC	Pandemic Response Lab, R&D	Henry Lee et al
EPI_ISL_1543381	USA/NY-PRL-2021_0407_00M09/2021	2021-04-05	North America	USA	Pandemic Response Lab - NYC	Pandemic Response Lab, R&D	Henry Lee et al
EPI_ISL_1543275	USA/NY-PRL-2021_0407_00M10/2021	2021-04-05	North America	USA	Pandemic Response Lab - NYC	Pandemic Response Lab, R&D	Henry Lee et al
EPI_ISL_1543318	USA/NY-PRL-2021_0407_00M11/2021	2021-04-05	North America	USA	Pandemic Response Lab - NYC	Pandemic Response Lab, R&D	Henry Lee et al
EPI_ISL_1543368	USA/NY-PRL-2021_0407_00M20/2021	2021-04-05	North America	USA	Pandemic Response Lab - NYC	Pandemic Response Lab, R&D	Henry Lee et al
EPI_ISL_1543310	USA/NY-PRL-2021_0407_00M24/2021	2021-04-05	North America	USA	Pandemic Response Lab - NYC	Pandemic Response Lab, R&D	Henry Lee et al
EPI_ISL_1543148	USA/NY-PRL-2021_0407_00N05/2021	2021-04-05	North America	USA	Pandemic Response Lab - NYC	Pandemic Response Lab, R&D	Henry Lee et al
EPI_ISL_1543344	USA/NY-PRL-2021_0407_00N06/2021	2021-04-05	North America	USA	Pandemic Response Lab - NYC	Pandemic Response Lab, R&D	Henry Lee et al
EPI_ISL_1543174	USA/NY-PRL-2021_0407_00N07/2021	2021-04-05	North America	USA	Pandemic Response Lab - NYC	Pandemic Response Lab, R&D	Henry Lee et al
EPI_ISL_2965148	USA/NY-PRL-2021_0407_00N14/2021	2021-04-05	North America	USA	Pandemic Response Lab - NYC	Pandemic Response Lab, R&D	Isabel Fernandez Escapa et al
EPI_ISL_1543122	USA/NY-PRL-2021_0407_00N15/2021	2021-04-05	North America	USA	Pandemic Response Lab - NYC	Pandemic Response Lab, R&D	Henry Lee et al
EPI_ISL_2965119	USA/NY-PRL-2021_0407_00N16/2021	2021-04-05	North America	USA	Pandemic Response Lab - NYC	Pandemic Response Lab, R&D	Isabel Fernandez Escapa et al
EPI_ISL_1543316	USA/NY-PRL-2021_0407_00N17/2021	2021-04-05	North America	USA	Pandemic Response Lab - NYC	Pandemic Response Lab, R&D	Henry Lee et al
EPI_ISL_1543248	USA/NY-PRL-2021_0407_00N20/2021	2021-04-05	North America	USA	Pandemic Response Lab - NYC	Pandemic Response Lab, R&D	Henry Lee et al
EPI_ISL_1543176	USA/NY-PRL-2021_0407_00N21/2021	2021-04-05	North America	USA	Pandemic Response Lab - NYC	Pandemic Response Lab, R&D	Henry Lee et al
EPI_ISL_1543196	USA/NY-PRL-2021_0407_00N22/2021	2021-04-05	North America	USA	Pandemic Response Lab - NYC	Pandemic Response Lab, R&D	Henry Lee et al
EPI_ISL_1543268	USA/NY-PRL-2021_0407_00N24/2021	2021-04-05	North America	USA	Pandemic Response Lab - NYC	Pandemic Response Lab, R&D	Henry Lee et al
EPI_ISL_1543164	USA/NY-PRL-2021_0407_00O06/2021	2021-04-05	North America	USA	Pandemic Response Lab - NYC	Pandemic Response Lab, R&D	Henry Lee et al
EPI_ISL_1543124	USA/NY-PRL-2021_0407_00O07/2021	2021-04-05	North America	USA	Pandemic Response Lab - NYC	Pandemic Response Lab, R&D	Henry Lee et al
EPI_ISL_1543161	USA/NY-PRL-2021_0407_00O09/2021	2021-04-05	North America	USA	Pandemic Response Lab - NYC	Pandemic Response Lab, R&D	Henry Lee et al
EPI_ISL_1543351	USA/NY-PRL-2021_0407_00O14/2021	2021-04-05	North America	USA	Pandemic Response Lab - NYC	Pandemic Response Lab, R&D	Henry Lee et al
EPI_ISL_1543137	USA/NY-PRL-2021_0407_00O17/2021	2021-04-05	North America	USA	Pandemic Response Lab - NYC	Pandemic Response Lab, R&D	Henry Lee et al
EPI_ISL_1543383	USA/NY-PRL-2021_0407_00O24/2021	2021-04-05	North America	USA	Pandemic Response Lab - NYC	Pandemic Response Lab, R&D	Henry Lee et al
EPI_ISL_1543374	USA/NY-PRL-2021_0407_00P02/2021	2021-04-05	North America	USA	Pandemic Response Lab - NYC	Pandemic Response Lab, R&D	Henry Lee et al
EPI_ISL_1543198	USA/NY-PRL-2021_0407_00P06/2021	2021-04-05	North America	USA	Pandemic Response Lab - NYC	Pandemic Response Lab, R&D	Henry Lee et al
EPI_ISL_1543382	USA/NY-PRL-2021_0407_00P07/2021	2021-04-05	North America	USA	Pandemic Response Lab - NYC	Pandemic Response Lab, R&D	Henry Lee et al
EPI_ISL_1543141	USA/NY-PRL-2021_0407_00P10/2021	2021-04-05	North America	USA	Pandemic Response Lab - NYC	Pandemic Response Lab, R&D	Henry Lee et al
EPI_ISL_1543350	USA/NY-PRL-2021_0407_00P12/2021	2021-04-05	North America	USA	Pandemic Response Lab - NYC	Pandemic Response Lab, R&D	Henry Lee et al
EPI_ISL_1543202	USA/NY-PRL-2021_0407_00P14/2021	2021-04-05	North America	USA	Pandemic Response Lab - NYC	Pandemic Response Lab, R&D	Henry Lee et al
EPI_ISL_1543423	USA/NY-PRL-2021_0408_00A04/2021	2021-04-06	North America	USA	Pandemic Response Lab - NYC	Pandemic Response Lab, R&D	Henry Lee et al
EPI_ISL_1543762	USA/NY-PRL-2021_0408_00A08/2021	2021-04-06	North America	USA	Pandemic Response Lab - NYC	Pandemic Response Lab, R&D	Henry Lee et al
EPI_ISL_1543592	USA/NY-PRL-2021_0408_00A17/2021	2021-04-06	North America	USA	Pandemic Response Lab - NYC	Pandemic Response Lab, R&D	Henry Lee et al
EPI_ISL_1543912	USA/NY-PRL-2021_0408_00B06/2021	2021-04-07	North America	USA	Pandemic Response Lab - NYC	Pandemic Response Lab, R&D	Henry Lee et al
EPI_ISL_1543766	USA/NY-PRL-2021_0408_00B23/2021	2021-04-06	North America	USA	Pandemic Response Lab - NYC	Pandemic Response Lab, R&D	Henry Lee et al
EPI_ISL_1543613	USA/NY-PRL-2021_0408_00C02/2021	2021-04-06	North America	USA	Pandemic Response Lab - NYC	Pandemic Response Lab, R&D	Henry Lee et al
EPI_ISL_1543453	USA/NY-PRL-2021_0408_00C07/2021	2021-04-06	North America	USA	Pandemic Response Lab - NYC	Pandemic Response Lab, R&D	Henry Lee et al
EPI_ISL_1543431	USA/NY-PRL-2021_0408_00C18/2021	2021-04-06	North America	USA	Pandemic Response Lab - NYC	Pandemic Response Lab, R&D	Henry Lee et al
EPI_ISL_1543579	USA/NY-PRL-2021_0408_00D04/2021	2021-04-06	North America	USA	Pandemic Response Lab - NYC	Pandemic Response Lab, R&D	Henry Lee et al
EPI_ISL_1543615	USA/NY-PRL-2021_0408_00D06/2021	2021-04-06	North America	USA	Pandemic Response Lab - NYC	Pandemic Response Lab, R&D	Henry Lee et al
EPI_ISL_1543582	USA/NY-PRL-2021_0408_00D07/2021	2021-04-06	North America	USA	Pandemic Response Lab - NYC	Pandemic Response Lab, R&D	Henry Lee et al
EPI_ISL_1543410	USA/NY-PRL-2021_0408_00D12/2021	2021-04-06	North America	USA	Pandemic Response Lab - NYC	Pandemic Response Lab, R&D	Henry Lee et al
EPI_ISL_1543521	USA/NY-PRL-2021_0408_00E07/2021	2021-04-06	North America	USA	Pandemic Response Lab - NYC	Pandemic Response Lab, R&D	Henry Lee et al
EPI_ISL_1543870	USA/NY-PRL-2021_0408_00E23/2021	2021-04-06	North America	USA	Pandemic Response Lab - NYC	Pandemic Response Lab, R&D	Henry Lee et al
EPI_ISL_1543516	USA/NY-PRL-2021_0408_00F04/2021	2021-04-06	North America	USA	Pandemic Response Lab - NYC	Pandemic Response Lab, R&D	Henry Lee et al
EPI_ISL_1543855	USA/NY-PRL-2021_0408_00F14/2021	2021-04-06	North America	USA	Pandemic Response Lab - NYC	Pandemic Response Lab, R&D	Henry Lee et al
EPI_ISL_1543795	USA/NY-PRL-2021_0408_00F17/2021	2021-04-06	North America	USA	Pandemic Response Lab - NYC	Pandemic Response Lab, R&D	Henry Lee et al
EPI_ISL_1543631	USA/NY-PRL-2021_0408_00F18/2021	2021-04-06	North America	USA	Pandemic Response Lab - NYC	Pandemic Response Lab, R&D	Henry Lee et al
EPI_ISL_1543481	USA/NY-PRL-2021_0408_00F19/2021	2021-04-06	North America	USA	Pandemic Response Lab - NYC	Pandemic Response Lab, R&D	Henry Lee et al
EPI_ISL_1543527	USA/NY-PRL-2021_0408_00G03/2021	2021-04-06	North America	USA	Pandemic Response Lab - NYC	Pandemic Response Lab, R&D	Henry Lee et al
EPI_ISL_1543659	USA/NY-PRL-2021_0408_00G07/2021	2021-04-06	North America	USA	Pandemic Response Lab - NYC	Pandemic Response Lab, R&D	Henry Lee et al
EPI_ISL_1543406	USA/NY-PRL-2021_0408_00G10/2021	2021-04-06	North America	USA	Pandemic Response Lab - NYC	Pandemic Response Lab, R&D	Henry Lee et al
EPI_ISL_1543911	USA/NY-PRL-2021_0408_00G13/2021	2021-04-05	North America	USA	Pandemic Response Lab - NYC	Pandemic Response Lab, R&D	Henry Lee et al
EPI_ISL_1543831	USA/NY-PRL-2021_0408_00G23/2021	2021-04-06	North America	USA	Pandemic Response Lab - NYC	Pandemic Response Lab, R&D	Henry Lee et al
EPI_ISL_1543874	USA/NY-PRL-2021_0408_00G24/2021	2021-04-05	North America	USA	Pandemic Response Lab - NYC	Pandemic Response Lab, R&D	Henry Lee et al
EPI_ISL_1543693	USA/NY-PRL-2021_0408_00H01/2021	2021-04-06	North America	USA	Pandemic Response Lab - NYC	Pandemic Response Lab, R&D	Henry Lee et al
EPI_ISL_1543702	USA/NY-PRL-2021_0408_00H04/2021	2021-04-06	North America	USA	Pandemic Response Lab - NYC	Pandemic Response Lab, R&D	Henry Lee et al
EPI_ISL_1543665	USA/NY-PRL-2021_0408_00H07/2021	2021-04-05	North America	USA	Pandemic Response Lab - NYC	Pandemic Response Lab, R&D	Henry Lee et al
EPI_ISL_1543845	USA/NY-PRL-2021_0408_00H10/2021	2021-04-06	North America	USA	Pandemic Response Lab - NYC	Pandemic Response Lab, R&D	Henry Lee et al
EPI_ISL_1543528	USA/NY-PRL-2021_0408_00H20/2021	2021-04-06	North America	USA	Pandemic Response Lab - NYC	Pandemic Response Lab, R&D	Henry Lee et al
EPI_ISL_1543637	USA/NY-PRL-2021_0408_00H22/2021	2021-04-06	North America	USA	Pandemic Response Lab - NYC	Pandemic Response Lab, R&D	Henry Lee et al
EPI_ISL_1543716	USA/NY-PRL-2021_0408_00I02/2021	2021-04-06	North America	USA	Pandemic Response Lab - NYC	Pandemic Response Lab, R&D	Henry Lee et al
EPI_ISL_1543902	USA/NY-PRL-2021_0408_00I05/2021	2021-04-06	North America	USA	Pandemic Response Lab - NYC	Pandemic Response Lab, R&D	Henry Lee et al
EPI_ISL_1543513	USA/NY-PRL-2021_0408_00I08/2021	2021-04-06	North America	USA	Pandemic Response Lab - NYC	Pandemic Response Lab, R&D	Henry Lee et al
EPI_ISL_1543692	USA/NY-PRL-2021_0408_00I11/2021	2021-04-06	North America	USA	Pandemic Response Lab - NYC	Pandemic Response Lab, R&D	Henry Lee et al
EPI_ISL_1543545	USA/NY-PRL-2021_0408_00I14/2021	2021-04-07	North America	USA	Pandemic Response Lab - NYC	Pandemic Response Lab, R&D	Henry Lee et al
EPI_ISL_1543699	USA/NY-PRL-2021_0408_00I15/2021	2021-04-07	North America	USA	Pandemic Response Lab - NYC	Pandemic Response Lab, R&D	Henry Lee et al
EPI_ISL_1543727	USA/NY-PRL-2021_0408_00I17/2021	2021-04-06	North America	USA	Pandemic Response Lab - NYC	Pandemic Response Lab, R&D	Henry Lee et al
EPI_ISL_1543476	USA/NY-PRL-2021_0408_00I19/2021	2021-04-06	North America	USA	Pandemic Response Lab - NYC	Pandemic Response Lab, R&D	Henry Lee et al
EPI_ISL_1543814	USA/NY-PRL-2021_0408_00I21/2021	2021-04-06	North America	USA	Pandemic Response Lab - NYC	Pandemic Response Lab, R&D	Henry Lee et al
EPI_ISL_1543564	USA/NY-PRL-2021_0408_00J05/2021	2021-04-06	North America	USA	Pandemic Response Lab - NYC	Pandemic Response Lab, R&D	Henry Lee et al
EPI_ISL_1543556	USA/NY-PRL-2021_0408_00J07/2021	2021-04-06	North America	USA	Pandemic Response Lab - NYC	Pandemic Response Lab, R&D	Henry Lee et al
EPI_ISL_1543424	USA/NY-PRL-2021_0408_00J11/2021	2021-04-06	North America	USA	Pandemic Response Lab - NYC	Pandemic Response Lab, R&D	Henry Lee et al
EPI_ISL_1543413	USA/NY-PRL-2021_0408_00J17/2021	2021-04-06	North America	USA	Pandemic Response Lab - NYC	Pandemic Response Lab, R&D	Henry Lee et al
EPI_ISL_1543535	USA/NY-PRL-2021_0408_00J19/2021	2021-04-06	North America	USA	Pandemic Response Lab - NYC	Pandemic Response Lab, R&D	Henry Lee et al
EPI_ISL_1543515	USA/NY-PRL-2021_0408_00J23/2021	2021-04-06	North America	USA	Pandemic Response Lab - NYC	Pandemic Response Lab, R&D	Henry Lee et al
EPI_ISL_1543414	USA/NY-PRL-2021_0408_00K01/2021	2021-04-06	North America	USA	Pandemic Response Lab - NYC	Pandemic Response Lab, R&D	Henry Lee et al
EPI_ISL_1543497	USA/NY-PRL-2021_0408_00K02/2021	2021-04-06	North America	USA	Pandemic Response Lab - NYC	Pandemic Response Lab, R&D	Henry Lee et al
EPI_ISL_1543467	USA/NY-PRL-2021_0408_00K07/2021	2021-04-06	North America	USA	Pandemic Response Lab - NYC	Pandemic Response Lab, R&D	Henry Lee et al
EPI_ISL_1543551	USA/NY-PRL-2021_0408_00K08/2021	2021-04-06	North America	USA	Pandemic Response Lab - NYC	Pandemic Response Lab, R&D	Henry Lee et al
EPI_ISL_1543584	USA/NY-PRL-2021_0408_00K21/2021	2021-04-06	North America	USA	Pandemic Response Lab - NYC	Pandemic Response Lab, R&D	Henry Lee et al
EPI_ISL_1543768	USA/NY-PRL-2021_0408_00K23/2021	2021-04-07	North America	USA	Pandemic Response Lab - NYC	Pandemic Response Lab, R&D	Henry Lee et al
EPI_ISL_1543781	USA/NY-PRL-2021_0408_00L01/2021	2021-04-06	North America	USA	Pandemic Response Lab - NYC	Pandemic Response Lab, R&D	Henry Lee et al
EPI_ISL_1543868	USA/NY-PRL-2021_0408_00L04/2021	2021-04-06	North America	USA	Pandemic Response Lab - NYC	Pandemic Response Lab, R&D	Henry Lee et al
EPI_ISL_1543743	USA/NY-PRL-2021_0408_00L17/2021	2021-04-06	North America	USA	Pandemic Response Lab - NYC	Pandemic Response Lab, R&D	Henry Lee et al
EPI_ISL_1543393	USA/NY-PRL-2021_0408_00L20/2021	2021-04-06	North America	USA	Pandemic Response Lab - NYC	Pandemic Response Lab, R&D	Henry Lee et al
EPI_ISL_1543492	USA/NY-PRL-2021_0408_00L23/2021	2021-04-06	North America	USA	Pandemic Response Lab - NYC	Pandemic Response Lab, R&D	Henry Lee et al
EPI_ISL_1543544	USA/NY-PRL-2021_0408_00L24/2021	2021-04-06	North America	USA	Pandemic Response Lab - NYC	Pandemic Response Lab, R&D	Henry Lee et al
EPI_ISL_1543872	USA/NY-PRL-2021_0408_00M04/2021	2021-04-06	North America	USA	Pandemic Response Lab - NYC	Pandemic Response Lab, R&D	Henry Lee et al
EPI_ISL_1543877	USA/NY-PRL-2021_0408_00M07/2021	2021-04-06	North America	USA	Pandemic Response Lab - NYC	Pandemic Response Lab, R&D	Henry Lee et al
EPI_ISL_1543721	USA/NY-PRL-2021_0408_00M11/2021	2021-04-07	North America	USA	Pandemic Response Lab - NYC	Pandemic Response Lab, R&D	Henry Lee et al
EPI_ISL_1543418	USA/NY-PRL-2021_0408_00M23/2021	2021-04-06	North America	USA	Pandemic Response Lab - NYC	Pandemic Response Lab, R&D	Henry Lee et al
EPI_ISL_1543765	USA/NY-PRL-2021_0408_00M24/2021	2021-04-06	North America	USA	Pandemic Response Lab - NYC	Pandemic Response Lab, R&D	Henry Lee et al
EPI_ISL_1543703	USA/NY-PRL-2021_0408_00N06/2021	2021-04-07	North America	USA	Pandemic Response Lab - NYC	Pandemic Response Lab, R&D	Henry Lee et al
EPI_ISL_1543507	USA/NY-PRL-2021_0408_00N08/2021	2021-04-07	North America	USA	Pandemic Response Lab - NYC	Pandemic Response Lab, R&D	Henry Lee et al
EPI_ISL_1543578	USA/NY-PRL-2021_0408_00N09/2021	2021-04-07	North America	USA	Pandemic Response Lab - NYC	Pandemic Response Lab, R&D	Henry Lee et al
EPI_ISL_1543628	USA/NY-PRL-2021_0408_00N11/2021	2021-04-07	North America	USA	Pandemic Response Lab - NYC	Pandemic Response Lab, R&D	Henry Lee et al
EPI_ISL_1543749	USA/NY-PRL-2021_0408_00O08/2021	2021-04-06	North America	USA	Pandemic Response Lab - NYC	Pandemic Response Lab, R&D	Henry Lee et al
EPI_ISL_1543826	USA/NY-PRL-2021_0408_00O10/2021	2021-04-06	North America	USA	Pandemic Response Lab - NYC	Pandemic Response Lab, R&D	Henry Lee et al
EPI_ISL_1543796	USA/NY-PRL-2021_0408_00O16/2021	2021-04-07	North America	USA	Pandemic Response Lab - NYC	Pandemic Response Lab, R&D	Henry Lee et al
EPI_ISL_1543517	USA/NY-PRL-2021_0408_00O17/2021	2021-04-07	North America	USA	Pandemic Response Lab - NYC	Pandemic Response Lab, R&D	Henry Lee et al
EPI_ISL_1543726	USA/NY-PRL-2021_0408_00O18/2021	2021-04-07	North America	USA	Pandemic Response Lab - NYC	Pandemic Response Lab, R&D	Henry Lee et al
EPI_ISL_1543879	USA/NY-PRL-2021_0408_00O19/2021	2021-04-07	North America	USA	Pandemic Response Lab - NYC	Pandemic Response Lab, R&D	Henry Lee et al
EPI_ISL_1543586	USA/NY-PRL-2021_0408_00O20/2021	2021-04-07	North America	USA	Pandemic Response Lab - NYC	Pandemic Response Lab, R&D	Henry Lee et al
EPI_ISL_1543774	USA/NY-PRL-2021_0408_00O21/2021	2021-04-07	North America	USA	Pandemic Response Lab - NYC	Pandemic Response Lab, R&D	Henry Lee et al
EPI_ISL_1543875	USA/NY-PRL-2021_0408_00O23/2021	2021-04-06	North America	USA	Pandemic Response Lab - NYC	Pandemic Response Lab, R&D	Henry Lee et al
EPI_ISL_1543681	USA/NY-PRL-2021_0408_00O24/2021	2021-04-06	North America	USA	Pandemic Response Lab - NYC	Pandemic Response Lab, R&D	Henry Lee et al
EPI_ISL_1543728	USA/NY-PRL-2021_0408_00P03/2021	2021-04-06	North America	USA	Pandemic Response Lab - NYC	Pandemic Response Lab, R&D	Henry Lee et al
EPI_ISL_1543442	USA/NY-PRL-2021_0408_00P05/2021	2021-04-06	North America	USA	Pandemic Response Lab - NYC	Pandemic Response Lab, R&D	Henry Lee et al
EPI_ISL_1543725	USA/NY-PRL-2021_0408_00P07/2021	2021-04-06	North America	USA	Pandemic Response Lab - NYC	Pandemic Response Lab, R&D	Henry Lee et al
EPI_ISL_1543568	USA/NY-PRL-2021_0408_00P11/2021	2021-04-06	North America	USA	Pandemic Response Lab - NYC	Pandemic Response Lab, R&D	Henry Lee et al
EPI_ISL_1543452	USA/NY-PRL-2021_0408_00P17/2021	2021-04-07	North America	USA	Pandemic Response Lab - NYC	Pandemic Response Lab, R&D	Henry Lee et al
EPI_ISL_1543512	USA/NY-PRL-2021_0408_00P20/2021	2021-04-05	North America	USA	Pandemic Response Lab - NYC	Pandemic Response Lab, R&D	Henry Lee et al
EPI_ISL_1543636	USA/NY-PRL-2021_0408_00P21/2021	2021-04-05	North America	USA	Pandemic Response Lab - NYC	Pandemic Response Lab, R&D	Henry Lee et al
EPI_ISL_1543427	USA/NY-PRL-2021_0409_00A01/2021	2021-04-07	North America	USA	Pandemic Response Lab - NYC	Pandemic Response Lab, R&D	Henry Lee et al
EPI_ISL_1543773	USA/NY-PRL-2021_0409_00A03/2021	2021-04-06	North America	USA	Pandemic Response Lab - NYC	Pandemic Response Lab, R&D	Henry Lee et al
EPI_ISL_1543510	USA/NY-PRL-2021_0409_00A04/2021	2021-04-06	North America	USA	Pandemic Response Lab - NYC	Pandemic Response Lab, R&D	Henry Lee et al
EPI_ISL_1543758	USA/NY-PRL-2021_0409_00A08/2021	2021-04-06	North America	USA	Pandemic Response Lab - NYC	Pandemic Response Lab, R&D	Henry Lee et al
EPI_ISL_1543888	USA/NY-PRL-2021_0409_00A09/2021	2021-04-06	North America	USA	Pandemic Response Lab - NYC	Pandemic Response Lab, R&D	Henry Lee et al
EPI_ISL_1543519	USA/NY-PRL-2021_0409_00A13/2021	2021-04-06	North America	USA	Pandemic Response Lab - NYC	Pandemic Response Lab, R&D	Henry Lee et al
EPI_ISL_1543566	USA/NY-PRL-2021_0409_00A14/2021	2021-04-07	North America	USA	Pandemic Response Lab - NYC	Pandemic Response Lab, R&D	Henry Lee et al
EPI_ISL_1543780	USA/NY-PRL-2021_0409_00A18/2021	2021-04-06	North America	USA	Pandemic Response Lab - NYC	Pandemic Response Lab, R&D	Henry Lee et al
EPI_ISL_1543733	USA/NY-PRL-2021_0409_00A19/2021	2021-04-06	North America	USA	Pandemic Response Lab - NYC	Pandemic Response Lab, R&D	Henry Lee et al
EPI_ISL_1543470	USA/NY-PRL-2021_0409_00A24/2021	2021-04-08	North America	USA	Pandemic Response Lab - NYC	Pandemic Response Lab, R&D	Henry Lee et al
EPI_ISL_1543506	USA/NY-PRL-2021_0409_00B03/2021	2021-04-08	North America	USA	Pandemic Response Lab - NYC	Pandemic Response Lab, R&D	Henry Lee et al
EPI_ISL_1543863	USA/NY-PRL-2021_0409_00B07/2021	2021-04-08	North America	USA	Pandemic Response Lab - NYC	Pandemic Response Lab, R&D	Henry Lee et al
EPI_ISL_1543601	USA/NY-PRL-2021_0409_00B08/2021	2021-04-08	North America	USA	Pandemic Response Lab - NYC	Pandemic Response Lab, R&D	Henry Lee et al
EPI_ISL_1543620	USA/NY-PRL-2021_0409_00B09/2021	2021-04-08	North America	USA	Pandemic Response Lab - NYC	Pandemic Response Lab, R&D	Henry Lee et al
EPI_ISL_1543840	USA/NY-PRL-2021_0409_00B11/2021	2021-04-08	North America	USA	Pandemic Response Lab - NYC	Pandemic Response Lab, R&D	Henry Lee et al
EPI_ISL_1543616	USA/NY-PRL-2021_0409_00B13/2021	2021-04-08	North America	USA	Pandemic Response Lab - NYC	Pandemic Response Lab, R&D	Henry Lee et al
EPI_ISL_1543822	USA/NY-PRL-2021_0409_00B15/2021	2021-04-08	North America	USA	Pandemic Response Lab - NYC	Pandemic Response Lab, R&D	Henry Lee et al
EPI_ISL_1543603	USA/NY-PRL-2021_0409_00B17/2021	2021-04-08	North America	USA	Pandemic Response Lab - NYC	Pandemic Response Lab, R&D	Henry Lee et al
EPI_ISL_1543873	USA/NY-PRL-2021_0409_00B20/2021	2021-04-08	North America	USA	Pandemic Response Lab - NYC	Pandemic Response Lab, R&D	Henry Lee et al
EPI_ISL_1543919	USA/NY-PRL-2021_0409_00B22/2021	2021-04-07	North America	USA	Pandemic Response Lab - NYC	Pandemic Response Lab, R&D	Henry Lee et al
EPI_ISL_1543723	USA/NY-PRL-2021_0409_00B23/2021	2021-04-08	North America	USA	Pandemic Response Lab - NYC	Pandemic Response Lab, R&D	Henry Lee et al
EPI_ISL_1543597	USA/NY-PRL-2021_0409_00B24/2021	2021-04-07	North America	USA	Pandemic Response Lab - NYC	Pandemic Response Lab, R&D	Henry Lee et al
EPI_ISL_1543541	USA/NY-PRL-2021_0409_00C02/2021	2021-04-08	North America	USA	Pandemic Response Lab - NYC	Pandemic Response Lab, R&D	Henry Lee et al
EPI_ISL_1543841	USA/NY-PRL-2021_0409_00C07/2021	2021-04-08	North America	USA	Pandemic Response Lab - NYC	Pandemic Response Lab, R&D	Henry Lee et al
EPI_ISL_1543502	USA/NY-PRL-2021_0409_00C09/2021	2021-04-08	North America	USA	Pandemic Response Lab - NYC	Pandemic Response Lab, R&D	Henry Lee et al
EPI_ISL_1543473	USA/NY-PRL-2021_0409_00C12/2021	2021-04-08	North America	USA	Pandemic Response Lab - NYC	Pandemic Response Lab, R&D	Henry Lee et al
EPI_ISL_1543450	USA/NY-PRL-2021_0409_00C13/2021	2021-04-08	North America	USA	Pandemic Response Lab - NYC	Pandemic Response Lab, R&D	Henry Lee et al
EPI_ISL_2965136	USA/NY-PRL-2021_0409_00C14/2021	2021-04-08	North America	USA	Pandemic Response Lab - NYC	Pandemic Response Lab, R&D	Isabel Fernandez Escapa et al
EPI_ISL_1543803	USA/NY-PRL-2021_0409_00C17/2021	2021-04-08	North America	USA	Pandemic Response Lab - NYC	Pandemic Response Lab, R&D	Henry Lee et al
EPI_ISL_1543777	USA/NY-PRL-2021_0409_00C20/2021	2021-04-07	North America	USA	Pandemic Response Lab - NYC	Pandemic Response Lab, R&D	Henry Lee et al
EPI_ISL_1543400	USA/NY-PRL-2021_0409_00D02/2021	2021-04-06	North America	USA	Pandemic Response Lab - NYC	Pandemic Response Lab, R&D	Henry Lee et al
EPI_ISL_2965301	USA/NY-PRL-2021_0409_00D04/2021	2021-04-07	North America	USA	Pandemic Response Lab - NYC	Pandemic Response Lab, R&D	Isabel Fernandez Escapa et al
EPI_ISL_1543660	USA/NY-PRL-2021_0409_00D05/2021	2021-04-08	North America	USA	Pandemic Response Lab - NYC	Pandemic Response Lab, R&D	Henry Lee et al
EPI_ISL_1543910	USA/NY-PRL-2021_0409_00D08/2021	2021-04-08	North America	USA	Pandemic Response Lab - NYC	Pandemic Response Lab, R&D	Henry Lee et al
EPI_ISL_1543529	USA/NY-PRL-2021_0409_00D09/2021	2021-04-08	North America	USA	Pandemic Response Lab - NYC	Pandemic Response Lab, R&D	Henry Lee et al
EPI_ISL_1543802	USA/NY-PRL-2021_0409_00D10/2021	2021-04-08	North America	USA	Pandemic Response Lab - NYC	Pandemic Response Lab, R&D	Henry Lee et al
EPI_ISL_1543705	USA/NY-PRL-2021_0409_00D11/2021	2021-04-08	North America	USA	Pandemic Response Lab - NYC	Pandemic Response Lab, R&D	Henry Lee et al
EPI_ISL_1543447	USA/NY-PRL-2021_0409_00D14/2021	2021-04-08	North America	USA	Pandemic Response Lab - NYC	Pandemic Response Lab, R&D	Henry Lee et al
EPI_ISL_1543557	USA/NY-PRL-2021_0409_00D15/2021	2021-04-08	North America	USA	Pandemic Response Lab - NYC	Pandemic Response Lab, R&D	Henry Lee et al
EPI_ISL_1543479	USA/NY-PRL-2021_0409_00D22/2021	2021-04-08	North America	USA	Pandemic Response Lab - NYC	Pandemic Response Lab, R&D	Henry Lee et al
EPI_ISL_1543836	USA/NY-PRL-2021_0409_00E03/2021	2021-04-07	North America	USA	Pandemic Response Lab - NYC	Pandemic Response Lab, R&D	Henry Lee et al
EPI_ISL_2965110	USA/NY-PRL-2021_0409_00E07/2021	2021-04-07	North America	USA	Pandemic Response Lab - NYC	Pandemic Response Lab, R&D	Isabel Fernandez Escapa et al
EPI_ISL_1543821	USA/NY-PRL-2021_0409_00E10/2021	2021-04-07	North America	USA	Pandemic Response Lab - NYC	Pandemic Response Lab, R&D	Henry Lee et al
EPI_ISL_1543655	USA/NY-PRL-2021_0409_00E15/2021	2021-04-08	North America	USA	Pandemic Response Lab - NYC	Pandemic Response Lab, R&D	Henry Lee et al
EPI_ISL_1543593	USA/NY-PRL-2021_0409_00E23/2021	2021-04-08	North America	USA	Pandemic Response Lab - NYC	Pandemic Response Lab, R&D	Henry Lee et al
EPI_ISL_1543599	USA/NY-PRL-2021_0409_00F01/2021	2021-04-08	North America	USA	Pandemic Response Lab - NYC	Pandemic Response Lab, R&D	Henry Lee et al
EPI_ISL_1543591	USA/NY-PRL-2021_0409_00F04/2021	2021-04-07	North America	USA	Pandemic Response Lab - NYC	Pandemic Response Lab, R&D	Henry Lee et al
EPI_ISL_1543602	USA/NY-PRL-2021_0409_00F07/2021	2021-04-08	North America	USA	Pandemic Response Lab - NYC	Pandemic Response Lab, R&D	Henry Lee et al
EPI_ISL_1543590	USA/NY-PRL-2021_0409_00F09/2021	2021-04-08	North America	USA	Pandemic Response Lab - NYC	Pandemic Response Lab, R&D	Henry Lee et al
EPI_ISL_1543737	USA/NY-PRL-2021_0409_00F10/2021	2021-04-07	North America	USA	Pandemic Response Lab - NYC	Pandemic Response Lab, R&D	Henry Lee et al
EPI_ISL_1543461	USA/NY-PRL-2021_0409_00F16/2021	2021-04-07	North America	USA	Pandemic Response Lab - NYC	Pandemic Response Lab, R&D	Henry Lee et al
EPI_ISL_1543511	USA/NY-PRL-2021_0409_00F17/2021	2021-04-07	North America	USA	Pandemic Response Lab - NYC	Pandemic Response Lab, R&D	Henry Lee et al
EPI_ISL_1543555	USA/NY-PRL-2021_0409_00F18/2021	2021-04-08	North America	USA	Pandemic Response Lab - NYC	Pandemic Response Lab, R&D	Henry Lee et al
EPI_ISL_1543908	USA/NY-PRL-2021_0409_00F19/2021	2021-04-08	North America	USA	Pandemic Response Lab - NYC	Pandemic Response Lab, R&D	Henry Lee et al
EPI_ISL_1543438	USA/NY-PRL-2021_0409_00F20/2021	2021-04-08	North America	USA	Pandemic Response Lab - NYC	Pandemic Response Lab, R&D	Henry Lee et al
EPI_ISL_1543465	USA/NY-PRL-2021_0409_00G08/2021	2021-04-08	North America	USA	Pandemic Response Lab - NYC	Pandemic Response Lab, R&D	Henry Lee et al
EPI_ISL_1543648	USA/NY-PRL-2021_0409_00G11/2021	2021-04-08	North America	USA	Pandemic Response Lab - NYC	Pandemic Response Lab, R&D	Henry Lee et al
EPI_ISL_1543891	USA/NY-PRL-2021_0409_00G12/2021	2021-04-08	North America	USA	Pandemic Response Lab - NYC	Pandemic Response Lab, R&D	Henry Lee et al
EPI_ISL_1543897	USA/NY-PRL-2021_0409_00G19/2021	2021-04-07	North America	USA	Pandemic Response Lab - NYC	Pandemic Response Lab, R&D	Henry Lee et al
EPI_ISL_4096577	USA/NY-PRL-2021_0409_00G20/2021	2021-04-07	North America	USA	Pandemic Response Lab - NYC	Pandemic Response Lab, R&D	Henry Lee et al
EPI_ISL_1543764	USA/NY-PRL-2021_0409_00G22/2021	2021-04-07	North America	USA	Pandemic Response Lab - NYC	Pandemic Response Lab, R&D	Henry Lee et al
EPI_ISL_1543900	USA/NY-PRL-2021_0409_00G23/2021	2021-04-07	North America	USA	Pandemic Response Lab - NYC	Pandemic Response Lab, R&D	Henry Lee et al
EPI_ISL_1543491	USA/NY-PRL-2021_0409_00H10/2021	2021-04-07	North America	USA	Pandemic Response Lab - NYC	Pandemic Response Lab, R&D	Henry Lee et al
EPI_ISL_1543608	USA/NY-PRL-2021_0409_00H11/2021	2021-04-07	North America	USA	Pandemic Response Lab - NYC	Pandemic Response Lab, R&D	Henry Lee et al
EPI_ISL_1543643	USA/NY-PRL-2021_0409_00I02/2021	2021-04-07	North America	USA	Pandemic Response Lab - NYC	Pandemic Response Lab, R&D	Henry Lee et al
EPI_ISL_1543757	USA/NY-PRL-2021_0409_00I03/2021	2021-04-07	North America	USA	Pandemic Response Lab - NYC	Pandemic Response Lab, R&D	Henry Lee et al
EPI_ISL_1543918	USA/NY-PRL-2021_0409_00I04/2021	2021-04-07	North America	USA	Pandemic Response Lab - NYC	Pandemic Response Lab, R&D	Henry Lee et al
EPI_ISL_1543690	USA/NY-PRL-2021_0409_00I06/2021	2021-04-07	North America	USA	Pandemic Response Lab - NYC	Pandemic Response Lab, R&D	Henry Lee et al
EPI_ISL_1543869	USA/NY-PRL-2021_0409_00I08/2021	2021-04-07	North America	USA	Pandemic Response Lab - NYC	Pandemic Response Lab, R&D	Henry Lee et al
EPI_ISL_1543775	USA/NY-PRL-2021_0409_00I11/2021	2021-04-07	North America	USA	Pandemic Response Lab - NYC	Pandemic Response Lab, R&D	Henry Lee et al
EPI_ISL_1543543	USA/NY-PRL-2021_0409_00I12/2021	2021-04-07	North America	USA	Pandemic Response Lab - NYC	Pandemic Response Lab, R&D	Henry Lee et al
EPI_ISL_1543548	USA/NY-PRL-2021_0409_00J06/2021	2021-04-07	North America	USA	Pandemic Response Lab - NYC	Pandemic Response Lab, R&D	Henry Lee et al
EPI_ISL_1543818	USA/NY-PRL-2021_0409_00J08/2021	2021-04-07	North America	USA	Pandemic Response Lab - NYC	Pandemic Response Lab, R&D	Henry Lee et al
EPI_ISL_1543835	USA/NY-PRL-2021_0409_00J09/2021	2021-04-07	North America	USA	Pandemic Response Lab - NYC	Pandemic Response Lab, R&D	Henry Lee et al
EPI_ISL_1543862	USA/NY-PRL-2021_0409_00J15/2021	2021-04-08	North America	USA	Pandemic Response Lab - NYC	Pandemic Response Lab, R&D	Henry Lee et al
EPI_ISL_1543717	USA/NY-PRL-2021_0409_00J22/2021	2021-04-07	North America	USA	Pandemic Response Lab - NYC	Pandemic Response Lab, R&D	Henry Lee et al
EPI_ISL_1543446	USA/NY-PRL-2021_0409_00K08/2021	2021-04-07	North America	USA	Pandemic Response Lab - NYC	Pandemic Response Lab, R&D	Henry Lee et al
EPI_ISL_1543428	USA/NY-PRL-2021_0409_00K10/2021	2021-04-07	North America	USA	Pandemic Response Lab - NYC	Pandemic Response Lab, R&D	Henry Lee et al
EPI_ISL_1543496	USA/NY-PRL-2021_0409_00K11/2021	2021-04-07	North America	USA	Pandemic Response Lab - NYC	Pandemic Response Lab, R&D	Henry Lee et al
EPI_ISL_1543609	USA/NY-PRL-2021_0409_00K12/2021	2021-04-07	North America	USA	Pandemic Response Lab - NYC	Pandemic Response Lab, R&D	Henry Lee et al
EPI_ISL_1543448	USA/NY-PRL-2021_0409_00K13/2021	2021-04-07	North America	USA	Pandemic Response Lab - NYC	Pandemic Response Lab, R&D	Henry Lee et al
EPI_ISL_1543899	USA/NY-PRL-2021_0409_00K16/2021	2021-04-07	North America	USA	Pandemic Response Lab - NYC	Pandemic Response Lab, R&D	Henry Lee et al
EPI_ISL_1543573	USA/NY-PRL-2021_0409_00K21/2021	2021-04-07	North America	USA	Pandemic Response Lab - NYC	Pandemic Response Lab, R&D	Henry Lee et al
EPI_ISL_1543468	USA/NY-PRL-2021_0409_00K23/2021	2021-04-07	North America	USA	Pandemic Response Lab - NYC	Pandemic Response Lab, R&D	Henry Lee et al
EPI_ISL_1543750	USA/NY-PRL-2021_0409_00K24/2021	2021-04-07	North America	USA	Pandemic Response Lab - NYC	Pandemic Response Lab, R&D	Henry Lee et al
EPI_ISL_1543644	USA/NY-PRL-2021_0409_00L01/2021	2021-04-07	North America	USA	Pandemic Response Lab - NYC	Pandemic Response Lab, R&D	Henry Lee et al
EPI_ISL_1543498	USA/NY-PRL-2021_0409_00L03/2021	2021-04-07	North America	USA	Pandemic Response Lab - NYC	Pandemic Response Lab, R&D	Henry Lee et al
EPI_ISL_1543554	USA/NY-PRL-2021_0409_00L04/2021	2021-04-07	North America	USA	Pandemic Response Lab - NYC	Pandemic Response Lab, R&D	Henry Lee et al
EPI_ISL_1543746	USA/NY-PRL-2021_0409_00L05/2021	2021-04-07	North America	USA	Pandemic Response Lab - NYC	Pandemic Response Lab, R&D	Henry Lee et al
EPI_ISL_1543463	USA/NY-PRL-2021_0409_00L10/2021	2021-04-07	North America	USA	Pandemic Response Lab - NYC	Pandemic Response Lab, R&D	Henry Lee et al
EPI_ISL_1543532	USA/NY-PRL-2021_0409_00L18/2021	2021-04-07	North America	USA	Pandemic Response Lab - NYC	Pandemic Response Lab, R&D	Henry Lee et al
EPI_ISL_1543430	USA/NY-PRL-2021_0409_00L21/2021	2021-04-07	North America	USA	Pandemic Response Lab - NYC	Pandemic Response Lab, R&D	Henry Lee et al
EPI_ISL_1543881	USA/NY-PRL-2021_0409_00L22/2021	2021-04-07	North America	USA	Pandemic Response Lab - NYC	Pandemic Response Lab, R&D	Henry Lee et al
EPI_ISL_1543909	USA/NY-PRL-2021_0409_00M01/2021	2021-04-07	North America	USA	Pandemic Response Lab - NYC	Pandemic Response Lab, R&D	Henry Lee et al
EPI_ISL_1543429	USA/NY-PRL-2021_0409_00M03/2021	2021-04-07	North America	USA	Pandemic Response Lab - NYC	Pandemic Response Lab, R&D	Henry Lee et al
EPI_ISL_1543882	USA/NY-PRL-2021_0409_00M05/2021	2021-04-07	North America	USA	Pandemic Response Lab - NYC	Pandemic Response Lab, R&D	Henry Lee et al
EPI_ISL_1543811	USA/NY-PRL-2021_0409_00M06/2021	2021-04-07	North America	USA	Pandemic Response Lab - NYC	Pandemic Response Lab, R&D	Henry Lee et al
EPI_ISL_1543876	USA/NY-PRL-2021_0409_00M08/2021	2021-04-07	North America	USA	Pandemic Response Lab - NYC	Pandemic Response Lab, R&D	Henry Lee et al
EPI_ISL_1543730	USA/NY-PRL-2021_0409_00M09/2021	2021-04-07	North America	USA	Pandemic Response Lab - NYC	Pandemic Response Lab, R&D	Henry Lee et al
EPI_ISL_1543587	USA/NY-PRL-2021_0409_00M11/2021	2021-04-07	North America	USA	Pandemic Response Lab - NYC	Pandemic Response Lab, R&D	Henry Lee et al
EPI_ISL_1543719	USA/NY-PRL-2021_0409_00M15/2021	2021-04-07	North America	USA	Pandemic Response Lab - NYC	Pandemic Response Lab, R&D	Henry Lee et al
EPI_ISL_1543549	USA/NY-PRL-2021_0409_00M16/2021	2021-04-07	North America	USA	Pandemic Response Lab - NYC	Pandemic Response Lab, R&D	Henry Lee et al
EPI_ISL_1543761	USA/NY-PRL-2021_0409_00M17/2021	2021-04-07	North America	USA	Pandemic Response Lab - NYC	Pandemic Response Lab, R&D	Henry Lee et al
EPI_ISL_1543654	USA/NY-PRL-2021_0409_00N08/2021	2021-04-07	North America	USA	Pandemic Response Lab - NYC	Pandemic Response Lab, R&D	Henry Lee et al
EPI_ISL_1543707	USA/NY-PRL-2021_0409_00N09/2021	2021-04-07	North America	USA	Pandemic Response Lab - NYC	Pandemic Response Lab, R&D	Henry Lee et al
EPI_ISL_1543656	USA/NY-PRL-2021_0409_00N13/2021	2021-04-07	North America	USA	Pandemic Response Lab - NYC	Pandemic Response Lab, R&D	Henry Lee et al
EPI_ISL_1543920	USA/NY-PRL-2021_0409_00N14/2021	2021-04-07	North America	USA	Pandemic Response Lab - NYC	Pandemic Response Lab, R&D	Henry Lee et al
EPI_ISL_1543694	USA/NY-PRL-2021_0409_00N16/2021	2021-04-07	North America	USA	Pandemic Response Lab - NYC	Pandemic Response Lab, R&D	Henry Lee et al
EPI_ISL_1543898	USA/NY-PRL-2021_0409_00O05/2021	2021-04-07	North America	USA	Pandemic Response Lab - NYC	Pandemic Response Lab, R&D	Henry Lee et al
EPI_ISL_1543907	USA/NY-PRL-2021_0409_00O06/2021	2021-04-07	North America	USA	Pandemic Response Lab - NYC	Pandemic Response Lab, R&D	Henry Lee et al
EPI_ISL_1543678	USA/NY-PRL-2021_0409_00O07/2021	2021-04-07	North America	USA	Pandemic Response Lab - NYC	Pandemic Response Lab, R&D	Henry Lee et al
EPI_ISL_1543630	USA/NY-PRL-2021_0409_00O24/2021	2021-04-07	North America	USA	Pandemic Response Lab - NYC	Pandemic Response Lab, R&D	Henry Lee et al
EPI_ISL_1543598	USA/NY-PRL-2021_0409_00P07/2021	2021-04-07	North America	USA	Pandemic Response Lab - NYC	Pandemic Response Lab, R&D	Henry Lee et al
EPI_ISL_1543589	USA/NY-PRL-2021_0409_00P09/2021	2021-04-07	North America	USA	Pandemic Response Lab - NYC	Pandemic Response Lab, R&D	Henry Lee et al
EPI_ISL_1543691	USA/NY-PRL-2021_0409_00P11/2021	2021-04-07	North America	USA	Pandemic Response Lab - NYC	Pandemic Response Lab, R&D	Henry Lee et al
EPI_ISL_1543401	USA/NY-PRL-2021_0409_00P14/2021	2021-04-07	North America	USA	Pandemic Response Lab - NYC	Pandemic Response Lab, R&D	Henry Lee et al
EPI_ISL_1635898	USA/NY-PRL-2021_0412_00A03/2021	2021-04-07	North America	USA	Pandemic Response Lab - NYC	Pandemic Response Lab, R&D	Henry Lee et al
EPI_ISL_1635595	USA/NY-PRL-2021_0412_00A04/2021	2021-04-07	North America	USA	Pandemic Response Lab - NYC	Pandemic Response Lab, R&D	Henry Lee et al
EPI_ISL_1635601	USA/NY-PRL-2021_0412_00A07/2021	2021-04-07	North America	USA	Pandemic Response Lab - NYC	Pandemic Response Lab, R&D	Henry Lee et al
EPI_ISL_1635497	USA/NY-PRL-2021_0412_00A15/2021	2021-04-09	North America	USA	Pandemic Response Lab - NYC	Pandemic Response Lab, R&D	Henry Lee et al
EPI_ISL_1635689	USA/NY-PRL-2021_0412_00A18/2021	2021-04-08	North America	USA	Pandemic Response Lab - NYC	Pandemic Response Lab, R&D	Henry Lee et al
EPI_ISL_1635560	USA/NY-PRL-2021_0412_00B07/2021	2021-04-09	North America	USA	Pandemic Response Lab - NYC	Pandemic Response Lab, R&D	Henry Lee et al
EPI_ISL_1635447	USA/NY-PRL-2021_0412_00B08/2021	2021-04-09	North America	USA	Pandemic Response Lab - NYC	Pandemic Response Lab, R&D	Henry Lee et al
EPI_ISL_1635763	USA/NY-PRL-2021_0412_00B10/2021	2021-04-08	North America	USA	Pandemic Response Lab - NYC	Pandemic Response Lab, R&D	Henry Lee et al
EPI_ISL_1635438	USA/NY-PRL-2021_0412_00B20/2021	2021-04-09	North America	USA	Pandemic Response Lab - NYC	Pandemic Response Lab, R&D	Henry Lee et al
EPI_ISL_1635612	USA/NY-PRL-2021_0412_00B23/2021	2021-04-09	North America	USA	Pandemic Response Lab - NYC	Pandemic Response Lab, R&D	Henry Lee et al
EPI_ISL_1635788	USA/NY-PRL-2021_0412_00B24/2021	2021-04-09	North America	USA	Pandemic Response Lab - NYC	Pandemic Response Lab, R&D	Henry Lee et al
EPI_ISL_1635442	USA/NY-PRL-2021_0412_00C03/2021	2021-04-08	North America	USA	Pandemic Response Lab - NYC	Pandemic Response Lab, R&D	Henry Lee et al
EPI_ISL_1635903	USA/NY-PRL-2021_0412_00C13/2021	2021-04-08	North America	USA	Pandemic Response Lab - NYC	Pandemic Response Lab, R&D	Henry Lee et al
EPI_ISL_1635786	USA/NY-PRL-2021_0412_00C16/2021	2021-04-08	North America	USA	Pandemic Response Lab - NYC	Pandemic Response Lab, R&D	Henry Lee et al
EPI_ISL_1635624	USA/NY-PRL-2021_0412_00C21/2021	2021-04-08	North America	USA	Pandemic Response Lab - NYC	Pandemic Response Lab, R&D	Henry Lee et al
EPI_ISL_1635693	USA/NY-PRL-2021_0412_00D10/2021	2021-04-08	North America	USA	Pandemic Response Lab - NYC	Pandemic Response Lab, R&D	Henry Lee et al
EPI_ISL_1635455	USA/NY-PRL-2021_0412_00D17/2021	2021-04-08	North America	USA	Pandemic Response Lab - NYC	Pandemic Response Lab, R&D	Henry Lee et al
EPI_ISL_1635454	USA/NY-PRL-2021_0412_00D20/2021	2021-04-07	North America	USA	Pandemic Response Lab - NYC	Pandemic Response Lab, R&D	Henry Lee et al
EPI_ISL_1635889	USA/NY-PRL-2021_0412_00D21/2021	2021-04-08	North America	USA	Pandemic Response Lab - NYC	Pandemic Response Lab, R&D	Henry Lee et al
EPI_ISL_1635742	USA/NY-PRL-2021_0412_00E05/2021	2021-04-08	North America	USA	Pandemic Response Lab - NYC	Pandemic Response Lab, R&D	Henry Lee et al
EPI_ISL_1635569	USA/NY-PRL-2021_0412_00E06/2021	2021-04-08	North America	USA	Pandemic Response Lab - NYC	Pandemic Response Lab, R&D	Henry Lee et al
EPI_ISL_1635685	USA/NY-PRL-2021_0412_00E08/2021	2021-04-08	North America	USA	Pandemic Response Lab - NYC	Pandemic Response Lab, R&D	Henry Lee et al
EPI_ISL_1635851	USA/NY-PRL-2021_0412_00E09/2021	2021-04-08	North America	USA	Pandemic Response Lab - NYC	Pandemic Response Lab, R&D	Henry Lee et al
EPI_ISL_1635905	USA/NY-PRL-2021_0412_00E15/2021	2021-04-08	North America	USA	Pandemic Response Lab - NYC	Pandemic Response Lab, R&D	Henry Lee et al
EPI_ISL_1635834	USA/NY-PRL-2021_0412_00E19/2021	2021-04-08	North America	USA	Pandemic Response Lab - NYC	Pandemic Response Lab, R&D	Henry Lee et al
EPI_ISL_1635806	USA/NY-PRL-2021_0412_00E20/2021	2021-04-08	North America	USA	Pandemic Response Lab - NYC	Pandemic Response Lab, R&D	Henry Lee et al
EPI_ISL_1635669	USA/NY-PRL-2021_0412_00E21/2021	2021-04-08	North America	USA	Pandemic Response Lab - NYC	Pandemic Response Lab, R&D	Henry Lee et al
EPI_ISL_1635759	USA/NY-PRL-2021_0412_00E22/2021	2021-04-09	North America	USA	Pandemic Response Lab - NYC	Pandemic Response Lab, R&D	Henry Lee et al
EPI_ISL_1635701	USA/NY-PRL-2021_0412_00E23/2021	2021-04-09	North America	USA	Pandemic Response Lab - NYC	Pandemic Response Lab, R&D	Henry Lee et al
EPI_ISL_1635659	USA/NY-PRL-2021_0412_00F03/2021	2021-04-08	North America	USA	Pandemic Response Lab - NYC	Pandemic Response Lab, R&D	Henry Lee et al
EPI_ISL_1635479	USA/NY-PRL-2021_0412_00G12/2021	2021-04-09	North America	USA	Pandemic Response Lab - NYC	Pandemic Response Lab, R&D	Henry Lee et al
EPI_ISL_1635652	USA/NY-PRL-2021_0412_00G24/2021	2021-04-08	North America	USA	Pandemic Response Lab - NYC	Pandemic Response Lab, R&D	Henry Lee et al
EPI_ISL_1635562	USA/NY-PRL-2021_0412_00H01/2021	2021-04-08	North America	USA	Pandemic Response Lab - NYC	Pandemic Response Lab, R&D	Henry Lee et al
EPI_ISL_1635810	USA/NY-PRL-2021_0412_00H22/2021	2021-04-08	North America	USA	Pandemic Response Lab - NYC	Pandemic Response Lab, R&D	Henry Lee et al
EPI_ISL_1635682	USA/NY-PRL-2021_0412_00H23/2021	2021-04-08	North America	USA	Pandemic Response Lab - NYC	Pandemic Response Lab, R&D	Henry Lee et al
EPI_ISL_1635478	USA/NY-PRL-2021_0412_00I01/2021	2021-04-08	North America	USA	Pandemic Response Lab - NYC	Pandemic Response Lab, R&D	Henry Lee et al
EPI_ISL_1635605	USA/NY-PRL-2021_0412_00I03/2021	2021-04-08	North America	USA	Pandemic Response Lab - NYC	Pandemic Response Lab, R&D	Henry Lee et al
EPI_ISL_1635822	USA/NY-PRL-2021_0412_00I08/2021	2021-04-09	North America	USA	Pandemic Response Lab - NYC	Pandemic Response Lab, R&D	Henry Lee et al
EPI_ISL_1635501	USA/NY-PRL-2021_0412_00I09/2021	2021-04-09	North America	USA	Pandemic Response Lab - NYC	Pandemic Response Lab, R&D	Henry Lee et al
EPI_ISL_1635862	USA/NY-PRL-2021_0412_00I10/2021	2021-04-09	North America	USA	Pandemic Response Lab - NYC	Pandemic Response Lab, R&D	Henry Lee et al
EPI_ISL_1635691	USA/NY-PRL-2021_0412_00I16/2021	2021-04-09	North America	USA	Pandemic Response Lab - NYC	Pandemic Response Lab, R&D	Henry Lee et al
EPI_ISL_1635607	USA/NY-PRL-2021_0412_00I17/2021	2021-04-08	North America	USA	Pandemic Response Lab - NYC	Pandemic Response Lab, R&D	Henry Lee et al
EPI_ISL_1635815	USA/NY-PRL-2021_0412_00I19/2021	2021-04-08	North America	USA	Pandemic Response Lab - NYC	Pandemic Response Lab, R&D	Henry Lee et al
EPI_ISL_2965230	USA/NY-PRL-2021_0412_00J04/2021	2021-04-08	North America	USA	Pandemic Response Lab - NYC	Pandemic Response Lab, R&D	Isabel Fernandez Escapa et al
EPI_ISL_1635764	USA/NY-PRL-2021_0412_00J06/2021	2021-04-08	North America	USA	Pandemic Response Lab - NYC	Pandemic Response Lab, R&D	Henry Lee et al
EPI_ISL_1635727	USA/NY-PRL-2021_0412_00J14/2021	2021-04-08	North America	USA	Pandemic Response Lab - NYC	Pandemic Response Lab, R&D	Henry Lee et al
EPI_ISL_1635557	USA/NY-PRL-2021_0412_00J18/2021	2021-04-08	North America	USA	Pandemic Response Lab - NYC	Pandemic Response Lab, R&D	Henry Lee et al
EPI_ISL_1635816	USA/NY-PRL-2021_0412_00J22/2021	2021-04-08	North America	USA	Pandemic Response Lab - NYC	Pandemic Response Lab, R&D	Henry Lee et al
EPI_ISL_1635811	USA/NY-PRL-2021_0412_00J24/2021	2021-04-08	North America	USA	Pandemic Response Lab - NYC	Pandemic Response Lab, R&D	Henry Lee et al
EPI_ISL_1635813	USA/NY-PRL-2021_0412_00K01/2021	2021-04-08	North America	USA	Pandemic Response Lab - NYC	Pandemic Response Lab, R&D	Henry Lee et al
EPI_ISL_1635781	USA/NY-PRL-2021_0412_00K02/2021	2021-04-08	North America	USA	Pandemic Response Lab - NYC	Pandemic Response Lab, R&D	Henry Lee et al
EPI_ISL_1635723	USA/NY-PRL-2021_0412_00K04/2021	2021-04-08	North America	USA	Pandemic Response Lab - NYC	Pandemic Response Lab, R&D	Henry Lee et al
EPI_ISL_1635636	USA/NY-PRL-2021_0412_00K05/2021	2021-04-08	North America	USA	Pandemic Response Lab - NYC	Pandemic Response Lab, R&D	Henry Lee et al
EPI_ISL_1635812	USA/NY-PRL-2021_0412_00K11/2021	2021-04-07	North America	USA	Pandemic Response Lab - NYC	Pandemic Response Lab, R&D	Henry Lee et al
EPI_ISL_1635711	USA/NY-PRL-2021_0412_00K13/2021	2021-04-08	North America	USA	Pandemic Response Lab - NYC	Pandemic Response Lab, R&D	Henry Lee et al
EPI_ISL_1635487	USA/NY-PRL-2021_0412_00K15/2021	2021-04-08	North America	USA	Pandemic Response Lab - NYC	Pandemic Response Lab, R&D	Henry Lee et al
EPI_ISL_1635821	USA/NY-PRL-2021_0412_00K19/2021	2021-04-08	North America	USA	Pandemic Response Lab - NYC	Pandemic Response Lab, R&D	Henry Lee et al
EPI_ISL_1635600	USA/NY-PRL-2021_0412_00K20/2021	2021-04-08	North America	USA	Pandemic Response Lab - NYC	Pandemic Response Lab, R&D	Henry Lee et al
EPI_ISL_1635511	USA/NY-PRL-2021_0412_00K21/2021	2021-04-08	North America	USA	Pandemic Response Lab - NYC	Pandemic Response Lab, R&D	Henry Lee et al
EPI_ISL_1635552	USA/NY-PRL-2021_0412_00K22/2021	2021-04-08	North America	USA	Pandemic Response Lab - NYC	Pandemic Response Lab, R&D	Henry Lee et al
EPI_ISL_1635639	USA/NY-PRL-2021_0412_00L05/2021	2021-04-08	North America	USA	Pandemic Response Lab - NYC	Pandemic Response Lab, R&D	Henry Lee et al
EPI_ISL_1635718	USA/NY-PRL-2021_0412_00M07/2021	2021-04-08	North America	USA	Pandemic Response Lab - NYC	Pandemic Response Lab, R&D	Henry Lee et al
EPI_ISL_1635568	USA/NY-PRL-2021_0412_00M10/2021	2021-04-08	North America	USA	Pandemic Response Lab - NYC	Pandemic Response Lab, R&D	Henry Lee et al
EPI_ISL_1635489	USA/NY-PRL-2021_0412_00M15/2021	2021-04-10	North America	USA	Pandemic Response Lab - NYC	Pandemic Response Lab, R&D	Henry Lee et al
EPI_ISL_1635467	USA/NY-PRL-2021_0412_00M16/2021	2021-04-10	North America	USA	Pandemic Response Lab - NYC	Pandemic Response Lab, R&D	Henry Lee et al
EPI_ISL_1635514	USA/NY-PRL-2021_0412_00M20/2021	2021-04-10	North America	USA	Pandemic Response Lab - NYC	Pandemic Response Lab, R&D	Henry Lee et al
EPI_ISL_1635762	USA/NY-PRL-2021_0412_00M23/2021	2021-04-10	North America	USA	Pandemic Response Lab - NYC	Pandemic Response Lab, R&D	Henry Lee et al
EPI_ISL_1635734	USA/NY-PRL-2021_0412_00N01/2021	2021-04-09	North America	USA	Pandemic Response Lab - NYC	Pandemic Response Lab, R&D	Henry Lee et al
EPI_ISL_1635531	USA/NY-PRL-2021_0412_00N02/2021	2021-04-09	North America	USA	Pandemic Response Lab - NYC	Pandemic Response Lab, R&D	Henry Lee et al
EPI_ISL_1635804	USA/NY-PRL-2021_0412_00N04/2021	2021-04-09	North America	USA	Pandemic Response Lab - NYC	Pandemic Response Lab, R&D	Henry Lee et al
EPI_ISL_1635724	USA/NY-PRL-2021_0412_00N05/2021	2021-04-09	North America	USA	Pandemic Response Lab - NYC	Pandemic Response Lab, R&D	Henry Lee et al
EPI_ISL_1635777	USA/NY-PRL-2021_0412_00N07/2021	2021-04-10	North America	USA	Pandemic Response Lab - NYC	Pandemic Response Lab, R&D	Henry Lee et al
EPI_ISL_2965538	USA/NY-PRL-2021_0412_00N08/2021	2021-04-10	North America	USA	Pandemic Response Lab - NYC	Pandemic Response Lab, R&D	Isabel Fernandez Escapa et al
EPI_ISL_1635609	USA/NY-PRL-2021_0412_00N13/2021	2021-04-10	North America	USA	Pandemic Response Lab - NYC	Pandemic Response Lab, R&D	Henry Lee et al
EPI_ISL_1635588	USA/NY-PRL-2021_0412_00N14/2021	2021-04-10	North America	USA	Pandemic Response Lab - NYC	Pandemic Response Lab, R&D	Henry Lee et al
EPI_ISL_1635873	USA/NY-PRL-2021_0412_00N22/2021	2021-04-10	North America	USA	Pandemic Response Lab - NYC	Pandemic Response Lab, R&D	Henry Lee et al
EPI_ISL_1635472	USA/NY-PRL-2021_0412_00O12/2021	2021-04-11	North America	USA	Pandemic Response Lab - NYC	Pandemic Response Lab, R&D	Henry Lee et al
EPI_ISL_1635596	USA/NY-PRL-2021_0412_00O17/2021	2021-04-09	North America	USA	Pandemic Response Lab - NYC	Pandemic Response Lab, R&D	Henry Lee et al
EPI_ISL_1635480	USA/NY-PRL-2021_0412_00O20/2021	2021-04-10	North America	USA	Pandemic Response Lab - NYC	Pandemic Response Lab, R&D	Henry Lee et al
EPI_ISL_1635695	USA/NY-PRL-2021_0412_00O22/2021	2021-04-10	North America	USA	Pandemic Response Lab - NYC	Pandemic Response Lab, R&D	Henry Lee et al
EPI_ISL_1635502	USA/NY-PRL-2021_0412_00P05/2021	2021-04-10	North America	USA	Pandemic Response Lab - NYC	Pandemic Response Lab, R&D	Henry Lee et al
EPI_ISL_1635721	USA/NY-PRL-2021_0412_00P07/2021	2021-04-10	North America	USA	Pandemic Response Lab - NYC	Pandemic Response Lab, R&D	Henry Lee et al
EPI_ISL_1635591	USA/NY-PRL-2021_0412_00P08/2021	2021-04-10	North America	USA	Pandemic Response Lab - NYC	Pandemic Response Lab, R&D	Henry Lee et al
EPI_ISL_1635642	USA/NY-PRL-2021_0412_00P13/2021	2021-04-10	North America	USA	Pandemic Response Lab - NYC	Pandemic Response Lab, R&D	Henry Lee et al
EPI_ISL_1635741	USA/NY-PRL-2021_0412_00P16/2021	2021-04-10	North America	USA	Pandemic Response Lab - NYC	Pandemic Response Lab, R&D	Henry Lee et al
EPI_ISL_1635451	USA/NY-PRL-2021_0412_00P23/2021	2021-04-10	North America	USA	Pandemic Response Lab - NYC	Pandemic Response Lab, R&D	Henry Lee et al
EPI_ISL_2965113	USA/NY-PRL-2021_0412_01A02/2021	2021-04-10	North America	USA	Pandemic Response Lab - NYC	Pandemic Response Lab, R&D	Isabel Fernandez Escapa et al
EPI_ISL_1635651	USA/NY-PRL-2021_0412_01A03/2021	2021-04-11	North America	USA	Pandemic Response Lab - NYC	Pandemic Response Lab, R&D	Henry Lee et al
EPI_ISL_1635634	USA/NY-PRL-2021_0412_01A04/2021	2021-04-11	North America	USA	Pandemic Response Lab - NYC	Pandemic Response Lab, R&D	Henry Lee et al
EPI_ISL_1635603	USA/NY-PRL-2021_0412_01A10/2021	2021-04-10	North America	USA	Pandemic Response Lab - NYC	Pandemic Response Lab, R&D	Henry Lee et al
EPI_ISL_1635880	USA/NY-PRL-2021_0412_01A11/2021	2021-04-11	North America	USA	Pandemic Response Lab - NYC	Pandemic Response Lab, R&D	Henry Lee et al
EPI_ISL_1635583	USA/NY-PRL-2021_0412_01A14/2021	2021-04-10	North America	USA	Pandemic Response Lab - NYC	Pandemic Response Lab, R&D	Henry Lee et al
EPI_ISL_1635684	USA/NY-PRL-2021_0412_01A21/2021	2021-04-10	North America	USA	Pandemic Response Lab - NYC	Pandemic Response Lab, R&D	Henry Lee et al
EPI_ISL_1635688	USA/NY-PRL-2021_0412_01A23/2021	2021-04-10	North America	USA	Pandemic Response Lab - NYC	Pandemic Response Lab, R&D	Henry Lee et al
EPI_ISL_1635443	USA/NY-PRL-2021_0412_01A24/2021	2021-04-10	North America	USA	Pandemic Response Lab - NYC	Pandemic Response Lab, R&D	Henry Lee et al
EPI_ISL_1635814	USA/NY-PRL-2021_0412_01B06/2021	2021-04-10	North America	USA	Pandemic Response Lab - NYC	Pandemic Response Lab, R&D	Henry Lee et al
EPI_ISL_2965211	USA/NY-PRL-2021_0412_01B07/2021	2021-04-10	North America	USA	Pandemic Response Lab - NYC	Pandemic Response Lab, R&D	Isabel Fernandez Escapa et al
EPI_ISL_1635771	USA/NY-PRL-2021_0412_01B11/2021	2021-04-10	North America	USA	Pandemic Response Lab - NYC	Pandemic Response Lab, R&D	Henry Lee et al
EPI_ISL_1635653	USA/NY-PRL-2021_0412_01B14/2021	2021-04-10	North America	USA	Pandemic Response Lab - NYC	Pandemic Response Lab, R&D	Henry Lee et al
EPI_ISL_1635630	USA/NY-PRL-2021_0412_01B17/2021	2021-04-10	North America	USA	Pandemic Response Lab - NYC	Pandemic Response Lab, R&D	Henry Lee et al
EPI_ISL_1635888	USA/NY-PRL-2021_0412_01B19/2021	2021-04-10	North America	USA	Pandemic Response Lab - NYC	Pandemic Response Lab, R&D	Henry Lee et al
EPI_ISL_1635802	USA/NY-PRL-2021_0412_01B20/2021	2021-04-10	North America	USA	Pandemic Response Lab - NYC	Pandemic Response Lab, R&D	Henry Lee et al
EPI_ISL_1635732	USA/NY-PRL-2021_0412_01B21/2021	2021-04-10	North America	USA	Pandemic Response Lab - NYC	Pandemic Response Lab, R&D	Henry Lee et al
EPI_ISL_1635631	USA/NY-PRL-2021_0412_01C08/2021	2021-04-09	North America	USA	Pandemic Response Lab - NYC	Pandemic Response Lab, R&D	Henry Lee et al
EPI_ISL_1635534	USA/NY-PRL-2021_0412_01C10/2021	2021-04-10	North America	USA	Pandemic Response Lab - NYC	Pandemic Response Lab, R&D	Henry Lee et al
EPI_ISL_1635492	USA/NY-PRL-2021_0412_01C19/2021	2021-04-10	North America	USA	Pandemic Response Lab - NYC	Pandemic Response Lab, R&D	Henry Lee et al
EPI_ISL_1635868	USA/NY-PRL-2021_0412_01D02/2021	2021-04-10	North America	USA	Pandemic Response Lab - NYC	Pandemic Response Lab, R&D	Henry Lee et al
EPI_ISL_1635567	USA/NY-PRL-2021_0412_01D06/2021	2021-04-10	North America	USA	Pandemic Response Lab - NYC	Pandemic Response Lab, R&D	Henry Lee et al
EPI_ISL_1635561	USA/NY-PRL-2021_0412_01D12/2021	2021-04-09	North America	USA	Pandemic Response Lab - NYC	Pandemic Response Lab, R&D	Henry Lee et al
EPI_ISL_1635481	USA/NY-PRL-2021_0412_01E03/2021	2021-04-10	North America	USA	Pandemic Response Lab - NYC	Pandemic Response Lab, R&D	Henry Lee et al
EPI_ISL_1635585	USA/NY-PRL-2021_0412_01E05/2021	2021-04-10	North America	USA	Pandemic Response Lab - NYC	Pandemic Response Lab, R&D	Henry Lee et al
EPI_ISL_1635619	USA/NY-PRL-2021_0412_01E06/2021	2021-04-10	North America	USA	Pandemic Response Lab - NYC	Pandemic Response Lab, R&D	Henry Lee et al
EPI_ISL_1635713	USA/NY-PRL-2021_0412_01E08/2021	2021-04-10	North America	USA	Pandemic Response Lab - NYC	Pandemic Response Lab, R&D	Henry Lee et al
EPI_ISL_1635782	USA/NY-PRL-2021_0412_01E15/2021	2021-04-10	North America	USA	Pandemic Response Lab - NYC	Pandemic Response Lab, R&D	Henry Lee et al
EPI_ISL_1635890	USA/NY-PRL-2021_0412_01E16/2021	2021-04-10	North America	USA	Pandemic Response Lab - NYC	Pandemic Response Lab, R&D	Henry Lee et al
EPI_ISL_1635864	USA/NY-PRL-2021_0412_01E18/2021	2021-04-10	North America	USA	Pandemic Response Lab - NYC	Pandemic Response Lab, R&D	Henry Lee et al
EPI_ISL_1635606	USA/NY-PRL-2021_0412_01E23/2021	2021-04-10	North America	USA	Pandemic Response Lab - NYC	Pandemic Response Lab, R&D	Henry Lee et al
EPI_ISL_1635532	USA/NY-PRL-2021_0412_01F02/2021	2021-04-10	North America	USA	Pandemic Response Lab - NYC	Pandemic Response Lab, R&D	Henry Lee et al
EPI_ISL_1635554	USA/NY-PRL-2021_0412_01F07/2021	2021-04-09	North America	USA	Pandemic Response Lab - NYC	Pandemic Response Lab, R&D	Henry Lee et al
EPI_ISL_1635577	USA/NY-PRL-2021_0412_01F08/2021	2021-04-09	North America	USA	Pandemic Response Lab - NYC	Pandemic Response Lab, R&D	Henry Lee et al
EPI_ISL_1635676	USA/NY-PRL-2021_0412_01F10/2021	2021-04-10	North America	USA	Pandemic Response Lab - NYC	Pandemic Response Lab, R&D	Henry Lee et al
EPI_ISL_1635672	USA/NY-PRL-2021_0412_01F14/2021	2021-04-10	North America	USA	Pandemic Response Lab - NYC	Pandemic Response Lab, R&D	Henry Lee et al
EPI_ISL_1635857	USA/NY-PRL-2021_0412_01F19/2021	2021-04-10	North America	USA	Pandemic Response Lab - NYC	Pandemic Response Lab, R&D	Henry Lee et al
EPI_ISL_1635776	USA/NY-PRL-2021_0412_01F20/2021	2021-04-10	North America	USA	Pandemic Response Lab - NYC	Pandemic Response Lab, R&D	Henry Lee et al
EPI_ISL_1635830	USA/NY-PRL-2021_0412_01F21/2021	2021-04-10	North America	USA	Pandemic Response Lab - NYC	Pandemic Response Lab, R&D	Henry Lee et al
EPI_ISL_1635474	USA/NY-PRL-2021_0412_01F22/2021	2021-04-10	North America	USA	Pandemic Response Lab - NYC	Pandemic Response Lab, R&D	Henry Lee et al
EPI_ISL_1635530	USA/NY-PRL-2021_0412_01G02/2021	2021-04-10	North America	USA	Pandemic Response Lab - NYC	Pandemic Response Lab, R&D	Henry Lee et al
EPI_ISL_1635775	USA/NY-PRL-2021_0412_01G15/2021	2021-04-10	North America	USA	Pandemic Response Lab - NYC	Pandemic Response Lab, R&D	Henry Lee et al
EPI_ISL_1635574	USA/NY-PRL-2021_0412_01G17/2021	2021-04-10	North America	USA	Pandemic Response Lab - NYC	Pandemic Response Lab, R&D	Henry Lee et al
EPI_ISL_1635638	USA/NY-PRL-2021_0412_01G18/2021	2021-04-10	North America	USA	Pandemic Response Lab - NYC	Pandemic Response Lab, R&D	Henry Lee et al
EPI_ISL_1635439	USA/NY-PRL-2021_0412_01G21/2021	2021-04-10	North America	USA	Pandemic Response Lab - NYC	Pandemic Response Lab, R&D	Henry Lee et al
EPI_ISL_1635705	USA/NY-PRL-2021_0412_01H07/2021	2021-04-10	North America	USA	Pandemic Response Lab - NYC	Pandemic Response Lab, R&D	Henry Lee et al
EPI_ISL_1635760	USA/NY-PRL-2021_0412_01H14/2021	2021-04-10	North America	USA	Pandemic Response Lab - NYC	Pandemic Response Lab, R&D	Henry Lee et al
EPI_ISL_1635546	USA/NY-PRL-2021_0412_01H15/2021	2021-04-10	North America	USA	Pandemic Response Lab - NYC	Pandemic Response Lab, R&D	Henry Lee et al
EPI_ISL_1635524	USA/NY-PRL-2021_0412_01H16/2021	2021-04-10	North America	USA	Pandemic Response Lab - NYC	Pandemic Response Lab, R&D	Henry Lee et al
EPI_ISL_1635508	USA/NY-PRL-2021_0412_01H20/2021	2021-04-11	North America	USA	Pandemic Response Lab - NYC	Pandemic Response Lab, R&D	Henry Lee et al
EPI_ISL_1635840	USA/NY-PRL-2021_0412_01H23/2021	2021-04-11	North America	USA	Pandemic Response Lab - NYC	Pandemic Response Lab, R&D	Henry Lee et al
EPI_ISL_1635550	USA/NY-PRL-2021_0412_01I07/2021	2021-04-11	North America	USA	Pandemic Response Lab - NYC	Pandemic Response Lab, R&D	Henry Lee et al
EPI_ISL_1635730	USA/NY-PRL-2021_0412_01I11/2021	2021-04-10	North America	USA	Pandemic Response Lab - NYC	Pandemic Response Lab, R&D	Henry Lee et al
EPI_ISL_1635673	USA/NY-PRL-2021_0412_01I13/2021	2021-04-10	North America	USA	Pandemic Response Lab - NYC	Pandemic Response Lab, R&D	Henry Lee et al
EPI_ISL_1635648	USA/NY-PRL-2021_0412_01I17/2021	2021-04-10	North America	USA	Pandemic Response Lab - NYC	Pandemic Response Lab, R&D	Henry Lee et al
EPI_ISL_1635697	USA/NY-PRL-2021_0412_01I18/2021	2021-04-10	North America	USA	Pandemic Response Lab - NYC	Pandemic Response Lab, R&D	Henry Lee et al
EPI_ISL_1635770	USA/NY-PRL-2021_0412_01I19/2021	2021-04-10	North America	USA	Pandemic Response Lab - NYC	Pandemic Response Lab, R&D	Henry Lee et al
EPI_ISL_1635482	USA/NY-PRL-2021_0412_01I22/2021	2021-04-10	North America	USA	Pandemic Response Lab - NYC	Pandemic Response Lab, R&D	Henry Lee et al
EPI_ISL_1635640	USA/NY-PRL-2021_0412_01I23/2021	2021-04-10	North America	USA	Pandemic Response Lab - NYC	Pandemic Response Lab, R&D	Henry Lee et al
EPI_ISL_1635599	USA/NY-PRL-2021_0412_01I24/2021	2021-04-10	North America	USA	Pandemic Response Lab - NYC	Pandemic Response Lab, R&D	Henry Lee et al
EPI_ISL_1635686	USA/NY-PRL-2021_0412_01J03/2021	2021-04-10	North America	USA	Pandemic Response Lab - NYC	Pandemic Response Lab, R&D	Henry Lee et al
EPI_ISL_1635662	USA/NY-PRL-2021_0412_01J04/2021	2021-04-10	North America	USA	Pandemic Response Lab - NYC	Pandemic Response Lab, R&D	Henry Lee et al
EPI_ISL_2965112	USA/NY-PRL-2021_0412_01J06/2021	2021-04-11	North America	USA	Pandemic Response Lab - NYC	Pandemic Response Lab, R&D	Isabel Fernandez Escapa et al
EPI_ISL_2965114	USA/NY-PRL-2021_0412_01J07/2021	2021-04-11	North America	USA	Pandemic Response Lab - NYC	Pandemic Response Lab, R&D	Isabel Fernandez Escapa et al
EPI_ISL_2965111	USA/NY-PRL-2021_0412_01J10/2021	2021-04-11	North America	USA	Pandemic Response Lab - NYC	Pandemic Response Lab, R&D	Isabel Fernandez Escapa et al
EPI_ISL_1635712	USA/NY-PRL-2021_0412_01J11/2021	2021-04-11	North America	USA	Pandemic Response Lab - NYC	Pandemic Response Lab, R&D	Henry Lee et al
EPI_ISL_1635733	USA/NY-PRL-2021_0412_01J17/2021	2021-04-11	North America	USA	Pandemic Response Lab - NYC	Pandemic Response Lab, R&D	Henry Lee et al
EPI_ISL_1635533	USA/NY-PRL-2021_0412_01K12/2021	2021-04-10	North America	USA	Pandemic Response Lab - NYC	Pandemic Response Lab, R&D	Henry Lee et al
EPI_ISL_1635707	USA/NY-PRL-2021_0412_01K20/2021	2021-04-11	North America	USA	Pandemic Response Lab - NYC	Pandemic Response Lab, R&D	Henry Lee et al
EPI_ISL_1635517	USA/NY-PRL-2021_0412_01K22/2021	2021-04-11	North America	USA	Pandemic Response Lab - NYC	Pandemic Response Lab, R&D	Henry Lee et al
EPI_ISL_1635683	USA/NY-PRL-2021_0412_01L02/2021	2021-04-11	North America	USA	Pandemic Response Lab - NYC	Pandemic Response Lab, R&D	Henry Lee et al
EPI_ISL_1635805	USA/NY-PRL-2021_0412_01L09/2021	2021-04-09	North America	USA	Pandemic Response Lab - NYC	Pandemic Response Lab, R&D	Henry Lee et al
EPI_ISL_1635450	USA/NY-PRL-2021_0412_01L10/2021	2021-04-09	North America	USA	Pandemic Response Lab - NYC	Pandemic Response Lab, R&D	Henry Lee et al
EPI_ISL_1635728	USA/NY-PRL-2021_0412_01L18/2021	2021-04-10	North America	USA	Pandemic Response Lab - NYC	Pandemic Response Lab, R&D	Henry Lee et al
EPI_ISL_1635635	USA/NY-PRL-2021_0412_01L22/2021	2021-04-10	North America	USA	Pandemic Response Lab - NYC	Pandemic Response Lab, R&D	Henry Lee et al
EPI_ISL_1635797	USA/NY-PRL-2021_0412_01M02/2021	2021-04-10	North America	USA	Pandemic Response Lab - NYC	Pandemic Response Lab, R&D	Henry Lee et al
EPI_ISL_1635586	USA/NY-PRL-2021_0412_01M04/2021	2021-04-10	North America	USA	Pandemic Response Lab - NYC	Pandemic Response Lab, R&D	Henry Lee et al
EPI_ISL_1635465	USA/NY-PRL-2021_0412_01M05/2021	2021-04-10	North America	USA	Pandemic Response Lab - NYC	Pandemic Response Lab, R&D	Henry Lee et al
EPI_ISL_1635547	USA/NY-PRL-2021_0412_01M15/2021	2021-04-11	North America	USA	Pandemic Response Lab - NYC	Pandemic Response Lab, R&D	Henry Lee et al
EPI_ISL_1635855	USA/NY-PRL-2021_0412_01M16/2021	2021-04-11	North America	USA	Pandemic Response Lab - NYC	Pandemic Response Lab, R&D	Henry Lee et al
EPI_ISL_1635549	USA/NY-PRL-2021_0412_01M22/2021	2021-04-10	North America	USA	Pandemic Response Lab - NYC	Pandemic Response Lab, R&D	Henry Lee et al
EPI_ISL_1635846	USA/NY-PRL-2021_0412_01M23/2021	2021-04-10	North America	USA	Pandemic Response Lab - NYC	Pandemic Response Lab, R&D	Henry Lee et al
EPI_ISL_1635820	USA/NY-PRL-2021_0412_01M24/2021	2021-04-10	North America	USA	Pandemic Response Lab - NYC	Pandemic Response Lab, R&D	Henry Lee et al
EPI_ISL_1635907	USA/NY-PRL-2021_0412_01N09/2021	2021-04-10	North America	USA	Pandemic Response Lab - NYC	Pandemic Response Lab, R&D	Henry Lee et al
EPI_ISL_1635649	USA/NY-PRL-2021_0412_01O12/2021	2021-04-09	North America	USA	Pandemic Response Lab - NYC	Pandemic Response Lab, R&D	Henry Lee et al
EPI_ISL_1635823	USA/NY-PRL-2021_0412_01O21/2021	2021-04-09	North America	USA	Pandemic Response Lab - NYC	Pandemic Response Lab, R&D	Henry Lee et al
EPI_ISL_1635536	USA/NY-PRL-2021_0412_01P05/2021	2021-04-09	North America	USA	Pandemic Response Lab - NYC	Pandemic Response Lab, R&D	Henry Lee et al
EPI_ISL_1635803	USA/NY-PRL-2021_0412_01P07/2021	2021-04-09	North America	USA	Pandemic Response Lab - NYC	Pandemic Response Lab, R&D	Henry Lee et al
EPI_ISL_1635866	USA/NY-PRL-2021_0412_01P09/2021	2021-04-09	North America	USA	Pandemic Response Lab - NYC	Pandemic Response Lab, R&D	Henry Lee et al
EPI_ISL_1635449	USA/NY-PRL-2021_0412_01P12/2021	2021-04-10	North America	USA	Pandemic Response Lab - NYC	Pandemic Response Lab, R&D	Henry Lee et al
EPI_ISL_1635739	USA/NY-PRL-2021_0412_01P13/2021	2021-04-09	North America	USA	Pandemic Response Lab - NYC	Pandemic Response Lab, R&D	Henry Lee et al
EPI_ISL_1635650	USA/NY-PRL-2021_0412_01P21/2021	2021-04-09	North America	USA	Pandemic Response Lab - NYC	Pandemic Response Lab, R&D	Henry Lee et al
EPI_ISL_1636189	USA/NY-PRL-2021_0412_02A06/2021	2021-04-09	North America	USA	Pandemic Response Lab - NYC	Pandemic Response Lab, R&D	Henry Lee et al
EPI_ISL_1635945	USA/NY-PRL-2021_0412_02A10/2021	2021-04-09	North America	USA	Pandemic Response Lab - NYC	Pandemic Response Lab, R&D	Henry Lee et al
EPI_ISL_1636136	USA/NY-PRL-2021_0412_02A11/2021	2021-04-09	North America	USA	Pandemic Response Lab - NYC	Pandemic Response Lab, R&D	Henry Lee et al
EPI_ISL_1636024	USA/NY-PRL-2021_0412_02A13/2021	2021-04-09	North America	USA	Pandemic Response Lab - NYC	Pandemic Response Lab, R&D	Henry Lee et al
EPI_ISL_1636139	USA/NY-PRL-2021_0412_02A15/2021	2021-04-09	North America	USA	Pandemic Response Lab - NYC	Pandemic Response Lab, R&D	Henry Lee et al
EPI_ISL_1636098	USA/NY-PRL-2021_0412_02A19/2021	2021-04-10	North America	USA	Pandemic Response Lab - NYC	Pandemic Response Lab, R&D	Henry Lee et al
EPI_ISL_1636102	USA/NY-PRL-2021_0412_02A21/2021	2021-04-10	North America	USA	Pandemic Response Lab - NYC	Pandemic Response Lab, R&D	Henry Lee et al
EPI_ISL_1635983	USA/NY-PRL-2021_0412_02A22/2021	2021-04-09	North America	USA	Pandemic Response Lab - NYC	Pandemic Response Lab, R&D	Henry Lee et al
EPI_ISL_1636004	USA/NY-PRL-2021_0412_02B04/2021	2021-04-08	North America	USA	Pandemic Response Lab - NYC	Pandemic Response Lab, R&D	Henry Lee et al
EPI_ISL_1636002	USA/NY-PRL-2021_0412_02B05/2021	2021-04-09	North America	USA	Pandemic Response Lab - NYC	Pandemic Response Lab, R&D	Henry Lee et al
EPI_ISL_1635957	USA/NY-PRL-2021_0412_02B06/2021	2021-04-08	North America	USA	Pandemic Response Lab - NYC	Pandemic Response Lab, R&D	Henry Lee et al
EPI_ISL_1636023	USA/NY-PRL-2021_0412_02B07/2021	2021-04-09	North America	USA	Pandemic Response Lab - NYC	Pandemic Response Lab, R&D	Henry Lee et al
EPI_ISL_1636299	USA/NY-PRL-2021_0412_02B08/2021	2021-04-09	North America	USA	Pandemic Response Lab - NYC	Pandemic Response Lab, R&D	Henry Lee et al
EPI_ISL_1636234	USA/NY-PRL-2021_0412_02B10/2021	2021-04-09	North America	USA	Pandemic Response Lab - NYC	Pandemic Response Lab, R&D	Henry Lee et al
EPI_ISL_1635915	USA/NY-PRL-2021_0412_02B11/2021	2021-04-09	North America	USA	Pandemic Response Lab - NYC	Pandemic Response Lab, R&D	Henry Lee et al
EPI_ISL_1636210	USA/NY-PRL-2021_0412_02B15/2021	2021-04-09	North America	USA	Pandemic Response Lab - NYC	Pandemic Response Lab, R&D	Henry Lee et al
EPI_ISL_1636254	USA/NY-PRL-2021_0412_02B17/2021	2021-04-09	North America	USA	Pandemic Response Lab - NYC	Pandemic Response Lab, R&D	Henry Lee et al
EPI_ISL_1636305	USA/NY-PRL-2021_0412_02B20/2021	2021-04-09	North America	USA	Pandemic Response Lab - NYC	Pandemic Response Lab, R&D	Henry Lee et al
EPI_ISL_1636288	USA/NY-PRL-2021_0412_02B22/2021	2021-04-09	North America	USA	Pandemic Response Lab - NYC	Pandemic Response Lab, R&D	Henry Lee et al
EPI_ISL_1635999	USA/NY-PRL-2021_0412_02B23/2021	2021-04-09	North America	USA	Pandemic Response Lab - NYC	Pandemic Response Lab, R&D	Henry Lee et al
EPI_ISL_1636211	USA/NY-PRL-2021_0412_02C03/2021	2021-04-09	North America	USA	Pandemic Response Lab - NYC	Pandemic Response Lab, R&D	Henry Lee et al
EPI_ISL_1636000	USA/NY-PRL-2021_0412_02C05/2021	2021-04-08	North America	USA	Pandemic Response Lab - NYC	Pandemic Response Lab, R&D	Henry Lee et al
EPI_ISL_1636327	USA/NY-PRL-2021_0412_02C06/2021	2021-04-09	North America	USA	Pandemic Response Lab - NYC	Pandemic Response Lab, R&D	Henry Lee et al
EPI_ISL_1636261	USA/NY-PRL-2021_0412_02C07/2021	2021-04-09	North America	USA	Pandemic Response Lab - NYC	Pandemic Response Lab, R&D	Henry Lee et al
EPI_ISL_1636073	USA/NY-PRL-2021_0412_02C08/2021	2021-04-09	North America	USA	Pandemic Response Lab - NYC	Pandemic Response Lab, R&D	Henry Lee et al
EPI_ISL_1635921	USA/NY-PRL-2021_0412_02C12/2021	2021-04-09	North America	USA	Pandemic Response Lab - NYC	Pandemic Response Lab, R&D	Henry Lee et al
EPI_ISL_1636255	USA/NY-PRL-2021_0412_02C13/2021	2021-04-09	North America	USA	Pandemic Response Lab - NYC	Pandemic Response Lab, R&D	Henry Lee et al
EPI_ISL_1636249	USA/NY-PRL-2021_0412_02C16/2021	2021-04-09	North America	USA	Pandemic Response Lab - NYC	Pandemic Response Lab, R&D	Henry Lee et al
EPI_ISL_1636078	USA/NY-PRL-2021_0412_02C17/2021	2021-04-09	North America	USA	Pandemic Response Lab - NYC	Pandemic Response Lab, R&D	Henry Lee et al
EPI_ISL_1636007	USA/NY-PRL-2021_0412_02C18/2021	2021-04-09	North America	USA	Pandemic Response Lab - NYC	Pandemic Response Lab, R&D	Henry Lee et al
EPI_ISL_1635934	USA/NY-PRL-2021_0412_02C20/2021	2021-04-09	North America	USA	Pandemic Response Lab - NYC	Pandemic Response Lab, R&D	Henry Lee et al
EPI_ISL_1636160	USA/NY-PRL-2021_0412_02C21/2021	2021-04-09	North America	USA	Pandemic Response Lab - NYC	Pandemic Response Lab, R&D	Henry Lee et al
EPI_ISL_1635947	USA/NY-PRL-2021_0412_02C23/2021	2021-04-09	North America	USA	Pandemic Response Lab - NYC	Pandemic Response Lab, R&D	Henry Lee et al
EPI_ISL_1635978	USA/NY-PRL-2021_0412_02D01/2021	2021-04-09	North America	USA	Pandemic Response Lab - NYC	Pandemic Response Lab, R&D	Henry Lee et al
EPI_ISL_1635987	USA/NY-PRL-2021_0412_02D08/2021	2021-04-09	North America	USA	Pandemic Response Lab - NYC	Pandemic Response Lab, R&D	Henry Lee et al
EPI_ISL_1636232	USA/NY-PRL-2021_0412_02D09/2021	2021-04-09	North America	USA	Pandemic Response Lab - NYC	Pandemic Response Lab, R&D	Henry Lee et al
EPI_ISL_1636217	USA/NY-PRL-2021_0412_02D16/2021	2021-04-09	North America	USA	Pandemic Response Lab - NYC	Pandemic Response Lab, R&D	Henry Lee et al
EPI_ISL_1636169	USA/NY-PRL-2021_0412_02D22/2021	2021-04-09	North America	USA	Pandemic Response Lab - NYC	Pandemic Response Lab, R&D	Henry Lee et al
EPI_ISL_1636062	USA/NY-PRL-2021_0412_02E01/2021	2021-04-09	North America	USA	Pandemic Response Lab - NYC	Pandemic Response Lab, R&D	Henry Lee et al
EPI_ISL_1636186	USA/NY-PRL-2021_0412_02E08/2021	2021-04-09	North America	USA	Pandemic Response Lab - NYC	Pandemic Response Lab, R&D	Henry Lee et al
EPI_ISL_1636044	USA/NY-PRL-2021_0412_02E09/2021	2021-04-09	North America	USA	Pandemic Response Lab - NYC	Pandemic Response Lab, R&D	Henry Lee et al
EPI_ISL_1636089	USA/NY-PRL-2021_0412_02E12/2021	2021-04-10	North America	USA	Pandemic Response Lab - NYC	Pandemic Response Lab, R&D	Henry Lee et al
EPI_ISL_1636123	USA/NY-PRL-2021_0412_02E17/2021	2021-04-10	North America	USA	Pandemic Response Lab - NYC	Pandemic Response Lab, R&D	Henry Lee et al
EPI_ISL_1636329	USA/NY-PRL-2021_0412_02E20/2021	2021-04-09	North America	USA	Pandemic Response Lab - NYC	Pandemic Response Lab, R&D	Henry Lee et al
EPI_ISL_1635939	USA/NY-PRL-2021_0412_02E23/2021	2021-04-10	North America	USA	Pandemic Response Lab - NYC	Pandemic Response Lab, R&D	Henry Lee et al
EPI_ISL_1636028	USA/NY-PRL-2021_0412_02F03/2021	2021-04-09	North America	USA	Pandemic Response Lab - NYC	Pandemic Response Lab, R&D	Henry Lee et al
EPI_ISL_1636052	USA/NY-PRL-2021_0412_02F04/2021	2021-04-09	North America	USA	Pandemic Response Lab - NYC	Pandemic Response Lab, R&D	Henry Lee et al
EPI_ISL_1636235	USA/NY-PRL-2021_0412_02F06/2021	2021-04-09	North America	USA	Pandemic Response Lab - NYC	Pandemic Response Lab, R&D	Henry Lee et al
EPI_ISL_1636076	USA/NY-PRL-2021_0412_02F07/2021	2021-04-09	North America	USA	Pandemic Response Lab - NYC	Pandemic Response Lab, R&D	Henry Lee et al
EPI_ISL_1636067	USA/NY-PRL-2021_0412_02F12/2021	2021-04-09	North America	USA	Pandemic Response Lab - NYC	Pandemic Response Lab, R&D	Henry Lee et al
EPI_ISL_1636109	USA/NY-PRL-2021_0412_02F13/2021	2021-04-09	North America	USA	Pandemic Response Lab - NYC	Pandemic Response Lab, R&D	Henry Lee et al
EPI_ISL_1636061	USA/NY-PRL-2021_0412_02F14/2021	2021-04-09	North America	USA	Pandemic Response Lab - NYC	Pandemic Response Lab, R&D	Henry Lee et al
EPI_ISL_1636317	USA/NY-PRL-2021_0412_02F20/2021	2021-04-09	North America	USA	Pandemic Response Lab - NYC	Pandemic Response Lab, R&D	Henry Lee et al
EPI_ISL_1636031	USA/NY-PRL-2021_0412_02G05/2021	2021-04-09	North America	USA	Pandemic Response Lab - NYC	Pandemic Response Lab, R&D	Henry Lee et al
EPI_ISL_1636331	USA/NY-PRL-2021_0412_02G10/2021	2021-04-09	North America	USA	Pandemic Response Lab - NYC	Pandemic Response Lab, R&D	Henry Lee et al
EPI_ISL_1636011	USA/NY-PRL-2021_0412_02G12/2021	2021-04-09	North America	USA	Pandemic Response Lab - NYC	Pandemic Response Lab, R&D	Henry Lee et al
EPI_ISL_1635965	USA/NY-PRL-2021_0412_02G15/2021	2021-04-09	North America	USA	Pandemic Response Lab - NYC	Pandemic Response Lab, R&D	Henry Lee et al
EPI_ISL_1636256	USA/NY-PRL-2021_0412_02G20/2021	2021-04-09	North America	USA	Pandemic Response Lab - NYC	Pandemic Response Lab, R&D	Henry Lee et al
EPI_ISL_1635941	USA/NY-PRL-2021_0412_02G23/2021	2021-04-09	North America	USA	Pandemic Response Lab - NYC	Pandemic Response Lab, R&D	Henry Lee et al
EPI_ISL_2965215	USA/NY-PRL-2021_0412_02H10/2021	2021-04-09	North America	USA	Pandemic Response Lab - NYC	Pandemic Response Lab, R&D	Isabel Fernandez Escapa et al
EPI_ISL_1636287	USA/NY-PRL-2021_0412_02H14/2021	2021-04-09	North America	USA	Pandemic Response Lab - NYC	Pandemic Response Lab, R&D	Henry Lee et al
EPI_ISL_1635949	USA/NY-PRL-2021_0412_02H15/2021	2021-04-09	North America	USA	Pandemic Response Lab - NYC	Pandemic Response Lab, R&D	Henry Lee et al
EPI_ISL_1635912	USA/NY-PRL-2021_0412_02H17/2021	2021-04-09	North America	USA	Pandemic Response Lab - NYC	Pandemic Response Lab, R&D	Henry Lee et al
EPI_ISL_2965186	USA/NY-PRL-2021_0412_02H20/2021	2021-04-08	North America	USA	Pandemic Response Lab - NYC	Pandemic Response Lab, R&D	Isabel Fernandez Escapa et al
EPI_ISL_1636172	USA/NY-PRL-2021_0412_02H24/2021	2021-04-09	North America	USA	Pandemic Response Lab - NYC	Pandemic Response Lab, R&D	Henry Lee et al
EPI_ISL_1636203	USA/NY-PRL-2021_0412_02I05/2021	2021-04-09	North America	USA	Pandemic Response Lab - NYC	Pandemic Response Lab, R&D	Henry Lee et al
EPI_ISL_1636191	USA/NY-PRL-2021_0412_02I10/2021	2021-04-11	North America	USA	Pandemic Response Lab - NYC	Pandemic Response Lab, R&D	Henry Lee et al
EPI_ISL_1636032	USA/NY-PRL-2021_0412_02I12/2021	2021-04-11	North America	USA	Pandemic Response Lab - NYC	Pandemic Response Lab, R&D	Henry Lee et al
EPI_ISL_1635925	USA/NY-PRL-2021_0412_02I16/2021	2021-04-11	North America	USA	Pandemic Response Lab - NYC	Pandemic Response Lab, R&D	Henry Lee et al
EPI_ISL_1636027	USA/NY-PRL-2021_0412_02I17/2021	2021-04-11	North America	USA	Pandemic Response Lab - NYC	Pandemic Response Lab, R&D	Henry Lee et al
EPI_ISL_1636201	USA/NY-PRL-2021_0412_02I18/2021	2021-04-11	North America	USA	Pandemic Response Lab - NYC	Pandemic Response Lab, R&D	Henry Lee et al
EPI_ISL_2965174	USA/NY-PRL-2021_0412_02I20/2021	2021-04-11	North America	USA	Pandemic Response Lab - NYC	Pandemic Response Lab, R&D	Isabel Fernandez Escapa et al
EPI_ISL_1636159	USA/NY-PRL-2021_0412_02I21/2021	2021-04-11	North America	USA	Pandemic Response Lab - NYC	Pandemic Response Lab, R&D	Henry Lee et al
EPI_ISL_1636222	USA/NY-PRL-2021_0412_02I24/2021	2021-04-11	North America	USA	Pandemic Response Lab - NYC	Pandemic Response Lab, R&D	Henry Lee et al
EPI_ISL_1636320	USA/NY-PRL-2021_0412_02J03/2021	2021-04-11	North America	USA	Pandemic Response Lab - NYC	Pandemic Response Lab, R&D	Henry Lee et al
EPI_ISL_1636296	USA/NY-PRL-2021_0412_02J04/2021	2021-04-11	North America	USA	Pandemic Response Lab - NYC	Pandemic Response Lab, R&D	Henry Lee et al
EPI_ISL_1636120	USA/NY-PRL-2021_0412_02J05/2021	2021-04-11	North America	USA	Pandemic Response Lab - NYC	Pandemic Response Lab, R&D	Henry Lee et al
EPI_ISL_1636332	USA/NY-PRL-2021_0412_02J06/2021	2021-04-09	North America	USA	Pandemic Response Lab - NYC	Pandemic Response Lab, R&D	Henry Lee et al
EPI_ISL_1636170	USA/NY-PRL-2021_0412_02J07/2021	2021-04-09	North America	USA	Pandemic Response Lab - NYC	Pandemic Response Lab, R&D	Henry Lee et al
EPI_ISL_1636184	USA/NY-PRL-2021_0412_02J08/2021	2021-04-09	North America	USA	Pandemic Response Lab - NYC	Pandemic Response Lab, R&D	Henry Lee et al
EPI_ISL_1636135	USA/NY-PRL-2021_0412_02J10/2021	2021-04-09	North America	USA	Pandemic Response Lab - NYC	Pandemic Response Lab, R&D	Henry Lee et al
EPI_ISL_1636238	USA/NY-PRL-2021_0412_02J13/2021	2021-04-09	North America	USA	Pandemic Response Lab - NYC	Pandemic Response Lab, R&D	Henry Lee et al
EPI_ISL_1635970	USA/NY-PRL-2021_0412_02J14/2021	2021-04-09	North America	USA	Pandemic Response Lab - NYC	Pandemic Response Lab, R&D	Henry Lee et al
EPI_ISL_1635942	USA/NY-PRL-2021_0412_02J16/2021	2021-04-09	North America	USA	Pandemic Response Lab - NYC	Pandemic Response Lab, R&D	Henry Lee et al
EPI_ISL_1636307	USA/NY-PRL-2021_0412_02J20/2021	2021-04-09	North America	USA	Pandemic Response Lab - NYC	Pandemic Response Lab, R&D	Henry Lee et al
EPI_ISL_1635948	USA/NY-PRL-2021_0412_02J24/2021	2021-04-09	North America	USA	Pandemic Response Lab - NYC	Pandemic Response Lab, R&D	Henry Lee et al
EPI_ISL_1636030	USA/NY-PRL-2021_0412_02K02/2021	2021-04-09	North America	USA	Pandemic Response Lab - NYC	Pandemic Response Lab, R&D	Henry Lee et al
EPI_ISL_1636258	USA/NY-PRL-2021_0412_02K08/2021	2021-04-09	North America	USA	Pandemic Response Lab - NYC	Pandemic Response Lab, R&D	Henry Lee et al
EPI_ISL_1636092	USA/NY-PRL-2021_0412_02K12/2021	2021-04-09	North America	USA	Pandemic Response Lab - NYC	Pandemic Response Lab, R&D	Henry Lee et al
EPI_ISL_1636104	USA/NY-PRL-2021_0412_02K20/2021	2021-04-09	North America	USA	Pandemic Response Lab - NYC	Pandemic Response Lab, R&D	Henry Lee et al
EPI_ISL_1636187	USA/NY-PRL-2021_0412_02L08/2021	2021-04-10	North America	USA	Pandemic Response Lab - NYC	Pandemic Response Lab, R&D	Henry Lee et al
EPI_ISL_1636051	USA/NY-PRL-2021_0412_02L09/2021	2021-04-10	North America	USA	Pandemic Response Lab - NYC	Pandemic Response Lab, R&D	Henry Lee et al
EPI_ISL_1636175	USA/NY-PRL-2021_0412_02L15/2021	2021-04-10	North America	USA	Pandemic Response Lab - NYC	Pandemic Response Lab, R&D	Henry Lee et al
EPI_ISL_1636037	USA/NY-PRL-2021_0412_02L16/2021	2021-04-10	North America	USA	Pandemic Response Lab - NYC	Pandemic Response Lab, R&D	Henry Lee et al
EPI_ISL_1636141	USA/NY-PRL-2021_0412_02L23/2021	2021-04-10	North America	USA	Pandemic Response Lab - NYC	Pandemic Response Lab, R&D	Henry Lee et al
EPI_ISL_1635932	USA/NY-PRL-2021_0412_02M01/2021	2021-04-09	North America	USA	Pandemic Response Lab - NYC	Pandemic Response Lab, R&D	Henry Lee et al
EPI_ISL_1636242	USA/NY-PRL-2021_0412_02M02/2021	2021-04-09	North America	USA	Pandemic Response Lab - NYC	Pandemic Response Lab, R&D	Henry Lee et al
EPI_ISL_1635967	USA/NY-PRL-2021_0412_02M03/2021	2021-04-09	North America	USA	Pandemic Response Lab - NYC	Pandemic Response Lab, R&D	Henry Lee et al
EPI_ISL_1636283	USA/NY-PRL-2021_0412_02M04/2021	2021-04-09	North America	USA	Pandemic Response Lab - NYC	Pandemic Response Lab, R&D	Henry Lee et al
EPI_ISL_1635971	USA/NY-PRL-2021_0412_02M05/2021	2021-04-09	North America	USA	Pandemic Response Lab - NYC	Pandemic Response Lab, R&D	Henry Lee et al
EPI_ISL_1636035	USA/NY-PRL-2021_0412_02M08/2021	2021-04-09	North America	USA	Pandemic Response Lab - NYC	Pandemic Response Lab, R&D	Henry Lee et al
EPI_ISL_1636059	USA/NY-PRL-2021_0412_02M09/2021	2021-04-09	North America	USA	Pandemic Response Lab - NYC	Pandemic Response Lab, R&D	Henry Lee et al
EPI_ISL_1636226	USA/NY-PRL-2021_0412_02M14/2021	2021-04-09	North America	USA	Pandemic Response Lab - NYC	Pandemic Response Lab, R&D	Henry Lee et al
EPI_ISL_1635955	USA/NY-PRL-2021_0412_02N04/2021	2021-04-09	North America	USA	Pandemic Response Lab - NYC	Pandemic Response Lab, R&D	Henry Lee et al
EPI_ISL_1636116	USA/NY-PRL-2021_0412_02N05/2021	2021-04-09	North America	USA	Pandemic Response Lab - NYC	Pandemic Response Lab, R&D	Henry Lee et al
EPI_ISL_1636277	USA/NY-PRL-2021_0412_02N08/2021	2021-04-09	North America	USA	Pandemic Response Lab - NYC	Pandemic Response Lab, R&D	Henry Lee et al
EPI_ISL_1636153	USA/NY-PRL-2021_0412_02N12/2021	2021-04-09	North America	USA	Pandemic Response Lab - NYC	Pandemic Response Lab, R&D	Henry Lee et al
EPI_ISL_1635979	USA/NY-PRL-2021_0412_02N16/2021	2021-04-08	North America	USA	Pandemic Response Lab - NYC	Pandemic Response Lab, R&D	Henry Lee et al
EPI_ISL_1635985	USA/NY-PRL-2021_0412_02N18/2021	2021-04-08	North America	USA	Pandemic Response Lab - NYC	Pandemic Response Lab, R&D	Henry Lee et al
EPI_ISL_1636096	USA/NY-PRL-2021_0412_02N23/2021	2021-04-08	North America	USA	Pandemic Response Lab - NYC	Pandemic Response Lab, R&D	Henry Lee et al
EPI_ISL_2965197	USA/NY-PRL-2021_0412_02O02/2021	2021-04-08	North America	USA	Pandemic Response Lab - NYC	Pandemic Response Lab, R&D	Isabel Fernandez Escapa et al
EPI_ISL_1636315	USA/NY-PRL-2021_0412_02O05/2021	2021-04-08	North America	USA	Pandemic Response Lab - NYC	Pandemic Response Lab, R&D	Henry Lee et al
EPI_ISL_1635988	USA/NY-PRL-2021_0412_02O06/2021	2021-04-08	North America	USA	Pandemic Response Lab - NYC	Pandemic Response Lab, R&D	Henry Lee et al
EPI_ISL_1636100	USA/NY-PRL-2021_0412_02O08/2021	2021-04-09	North America	USA	Pandemic Response Lab - NYC	Pandemic Response Lab, R&D	Henry Lee et al
EPI_ISL_1635986	USA/NY-PRL-2021_0412_02O10/2021	2021-04-09	North America	USA	Pandemic Response Lab - NYC	Pandemic Response Lab, R&D	Henry Lee et al
EPI_ISL_2965120	USA/NY-PRL-2021_0412_02O14/2021	2021-04-09	North America	USA	Pandemic Response Lab - NYC	Pandemic Response Lab, R&D	Isabel Fernandez Escapa et al
EPI_ISL_1636065	USA/NY-PRL-2021_0412_02O16/2021	2021-04-09	North America	USA	Pandemic Response Lab - NYC	Pandemic Response Lab, R&D	Henry Lee et al
EPI_ISL_1636293	USA/NY-PRL-2021_0412_02O17/2021	2021-04-08	North America	USA	Pandemic Response Lab - NYC	Pandemic Response Lab, R&D	Henry Lee et al
EPI_ISL_1635956	USA/NY-PRL-2021_0412_02O22/2021	2021-04-09	North America	USA	Pandemic Response Lab - NYC	Pandemic Response Lab, R&D	Henry Lee et al
EPI_ISL_1635927	USA/NY-PRL-2021_0412_02O23/2021	2021-04-08	North America	USA	Pandemic Response Lab - NYC	Pandemic Response Lab, R&D	Henry Lee et al
EPI_ISL_1636178	USA/NY-PRL-2021_0412_02P01/2021	2021-04-09	North America	USA	Pandemic Response Lab - NYC	Pandemic Response Lab, R&D	Henry Lee et al
EPI_ISL_1636041	USA/NY-PRL-2021_0412_02P03/2021	2021-04-09	North America	USA	Pandemic Response Lab - NYC	Pandemic Response Lab, R&D	Henry Lee et al
EPI_ISL_1635966	USA/NY-PRL-2021_0412_02P07/2021	2021-04-09	North America	USA	Pandemic Response Lab - NYC	Pandemic Response Lab, R&D	Henry Lee et al
EPI_ISL_1636115	USA/NY-PRL-2021_0412_02P09/2021	2021-04-09	North America	USA	Pandemic Response Lab - NYC	Pandemic Response Lab, R&D	Henry Lee et al
EPI_ISL_1636212	USA/NY-PRL-2021_0412_02P11/2021	2021-04-09	North America	USA	Pandemic Response Lab - NYC	Pandemic Response Lab, R&D	Henry Lee et al
EPI_ISL_1636001	USA/NY-PRL-2021_0412_02P13/2021	2021-04-09	North America	USA	Pandemic Response Lab - NYC	Pandemic Response Lab, R&D	Henry Lee et al
EPI_ISL_1636180	USA/NY-PRL-2021_0412_02P15/2021	2021-04-09	North America	USA	Pandemic Response Lab - NYC	Pandemic Response Lab, R&D	Henry Lee et al
EPI_ISL_1636227	USA/NY-PRL-2021_0412_02P23/2021	2021-04-09	North America	USA	Pandemic Response Lab - NYC	Pandemic Response Lab, R&D	Henry Lee et al
EPI_ISL_1636155	USA/NY-PRL-2021_0413_00A01/2021	2021-04-09	North America	USA	Pandemic Response Lab - NYC	Pandemic Response Lab, R&D	Henry Lee et al
EPI_ISL_1636054	USA/NY-PRL-2021_0413_00A11/2021	2021-04-09	North America	USA	Pandemic Response Lab - NYC	Pandemic Response Lab, R&D	Henry Lee et al
EPI_ISL_1636314	USA/NY-PRL-2021_0413_00A16/2021	2021-04-08	North America	USA	Pandemic Response Lab - NYC	Pandemic Response Lab, R&D	Henry Lee et al
EPI_ISL_1636252	USA/NY-PRL-2021_0413_00A17/2021	2021-04-07	North America	USA	Pandemic Response Lab - NYC	Pandemic Response Lab, R&D	Henry Lee et al
EPI_ISL_1636265	USA/NY-PRL-2021_0413_00A19/2021	2021-04-09	North America	USA	Pandemic Response Lab - NYC	Pandemic Response Lab, R&D	Henry Lee et al
EPI_ISL_1636245	USA/NY-PRL-2021_0413_00A20/2021	2021-04-09	North America	USA	Pandemic Response Lab - NYC	Pandemic Response Lab, R&D	Henry Lee et al
EPI_ISL_1636056	USA/NY-PRL-2021_0413_00B01/2021	2021-04-08	North America	USA	Pandemic Response Lab - NYC	Pandemic Response Lab, R&D	Henry Lee et al
EPI_ISL_1636247	USA/NY-PRL-2021_0413_00B16/2021	2021-04-09	North America	USA	Pandemic Response Lab - NYC	Pandemic Response Lab, R&D	Henry Lee et al
EPI_ISL_1636309	USA/NY-PRL-2021_0413_00B18/2021	2021-04-09	North America	USA	Pandemic Response Lab - NYC	Pandemic Response Lab, R&D	Henry Lee et al
EPI_ISL_1635920	USA/NY-PRL-2021_0413_00C05/2021	2021-04-09	North America	USA	Pandemic Response Lab - NYC	Pandemic Response Lab, R&D	Henry Lee et al
EPI_ISL_1635926	USA/NY-PRL-2021_0413_00C07/2021	2021-04-10	North America	USA	Pandemic Response Lab - NYC	Pandemic Response Lab, R&D	Henry Lee et al
EPI_ISL_1636166	USA/NY-PRL-2021_0413_00C08/2021	2021-04-11	North America	USA	Pandemic Response Lab - NYC	Pandemic Response Lab, R&D	Henry Lee et al
EPI_ISL_1636087	USA/NY-PRL-2021_0413_00C12/2021	2021-04-11	North America	USA	Pandemic Response Lab - NYC	Pandemic Response Lab, R&D	Henry Lee et al
EPI_ISL_1636323	USA/NY-PRL-2021_0413_00C17/2021	2021-04-11	North America	USA	Pandemic Response Lab - NYC	Pandemic Response Lab, R&D	Henry Lee et al
EPI_ISL_1636280	USA/NY-PRL-2021_0413_00C18/2021	2021-04-11	North America	USA	Pandemic Response Lab - NYC	Pandemic Response Lab, R&D	Henry Lee et al
EPI_ISL_1636079	USA/NY-PRL-2021_0413_00D12/2021	2021-04-11	North America	USA	Pandemic Response Lab - NYC	Pandemic Response Lab, R&D	Henry Lee et al
EPI_ISL_1636091	USA/NY-PRL-2021_0413_00D18/2021	2021-04-12	North America	USA	Pandemic Response Lab - NYC	Pandemic Response Lab, R&D	Henry Lee et al
EPI_ISL_1636275	USA/NY-PRL-2021_0413_00D19/2021	2021-04-12	North America	USA	Pandemic Response Lab - NYC	Pandemic Response Lab, R&D	Henry Lee et al
EPI_ISL_1636231	USA/NY-PRL-2021_0413_00D23/2021	2021-04-11	North America	USA	Pandemic Response Lab - NYC	Pandemic Response Lab, R&D	Henry Lee et al
EPI_ISL_1636129	USA/NY-PRL-2021_0413_00E08/2021	2021-04-11	North America	USA	Pandemic Response Lab - NYC	Pandemic Response Lab, R&D	Henry Lee et al
EPI_ISL_1636194	USA/NY-PRL-2021_0413_00E10/2021	2021-04-11	North America	USA	Pandemic Response Lab - NYC	Pandemic Response Lab, R&D	Henry Lee et al
EPI_ISL_2965268	USA/NY-PRL-2021_0413_00E13/2021	2021-04-11	North America	USA	Pandemic Response Lab - NYC	Pandemic Response Lab, R&D	Isabel Fernandez Escapa et al
EPI_ISL_1636158	USA/NY-PRL-2021_0413_00E16/2021	2021-04-11	North America	USA	Pandemic Response Lab - NYC	Pandemic Response Lab, R&D	Henry Lee et al
EPI_ISL_1636279	USA/NY-PRL-2021_0413_00F02/2021	2021-04-11	North America	USA	Pandemic Response Lab - NYC	Pandemic Response Lab, R&D	Henry Lee et al
EPI_ISL_2965185	USA/NY-PRL-2021_0413_00F10/2021	2021-04-11	North America	USA	Pandemic Response Lab - NYC	Pandemic Response Lab, R&D	Isabel Fernandez Escapa et al
EPI_ISL_1636179	USA/NY-PRL-2021_0413_00G06/2021	2021-04-11	North America	USA	Pandemic Response Lab - NYC	Pandemic Response Lab, R&D	Henry Lee et al
EPI_ISL_1636008	USA/NY-PRL-2021_0413_00G07/2021	2021-04-11	North America	USA	Pandemic Response Lab - NYC	Pandemic Response Lab, R&D	Henry Lee et al
EPI_ISL_1635953	USA/NY-PRL-2021_0413_00G08/2021	2021-04-11	North America	USA	Pandemic Response Lab - NYC	Pandemic Response Lab, R&D	Henry Lee et al
EPI_ISL_1636018	USA/NY-PRL-2021_0413_00G10/2021	2021-04-11	North America	USA	Pandemic Response Lab - NYC	Pandemic Response Lab, R&D	Henry Lee et al
EPI_ISL_1636295	USA/NY-PRL-2021_0413_00H14/2021	2021-04-10	North America	USA	Pandemic Response Lab - NYC	Pandemic Response Lab, R&D	Henry Lee et al
EPI_ISL_1636145	USA/NY-PRL-2021_0413_00I06/2021	2021-04-12	North America	USA	Pandemic Response Lab - NYC	Pandemic Response Lab, R&D	Henry Lee et al
EPI_ISL_1635973	USA/NY-PRL-2021_0413_00I10/2021	2021-04-12	North America	USA	Pandemic Response Lab - NYC	Pandemic Response Lab, R&D	Henry Lee et al
EPI_ISL_1636300	USA/NY-PRL-2021_0413_00I17/2021	2021-04-12	North America	USA	Pandemic Response Lab - NYC	Pandemic Response Lab, R&D	Henry Lee et al
EPI_ISL_1636202	USA/NY-PRL-2021_0413_00J03/2021	2021-04-12	North America	USA	Pandemic Response Lab - NYC	Pandemic Response Lab, R&D	Henry Lee et al
EPI_ISL_1636266	USA/NY-PRL-2021_0413_00J12/2021	2021-04-12	North America	USA	Pandemic Response Lab - NYC	Pandemic Response Lab, R&D	Henry Lee et al
EPI_ISL_1635998	USA/NY-PRL-2021_0413_00J16/2021	2021-04-12	North America	USA	Pandemic Response Lab - NYC	Pandemic Response Lab, R&D	Henry Lee et al
EPI_ISL_1636291	USA/NY-PRL-2021_0413_00J18/2021	2021-04-12	North America	USA	Pandemic Response Lab - NYC	Pandemic Response Lab, R&D	Henry Lee et al
EPI_ISL_1635990	USA/NY-PRL-2021_0413_00J22/2021	2021-04-12	North America	USA	Pandemic Response Lab - NYC	Pandemic Response Lab, R&D	Henry Lee et al
EPI_ISL_1636101	USA/NY-PRL-2021_0413_00J23/2021	2021-04-12	North America	USA	Pandemic Response Lab - NYC	Pandemic Response Lab, R&D	Henry Lee et al
EPI_ISL_1636267	USA/NY-PRL-2021_0413_00K04/2021	2021-04-12	North America	USA	Pandemic Response Lab - NYC	Pandemic Response Lab, R&D	Henry Lee et al
EPI_ISL_1636292	USA/NY-PRL-2021_0413_00K05/2021	2021-04-12	North America	USA	Pandemic Response Lab - NYC	Pandemic Response Lab, R&D	Henry Lee et al
EPI_ISL_1636050	USA/NY-PRL-2021_0413_00K06/2021	2021-04-12	North America	USA	Pandemic Response Lab - NYC	Pandemic Response Lab, R&D	Henry Lee et al
EPI_ISL_1636146	USA/NY-PRL-2021_0413_00K07/2021	2021-04-12	North America	USA	Pandemic Response Lab - NYC	Pandemic Response Lab, R&D	Henry Lee et al
EPI_ISL_1636036	USA/NY-PRL-2021_0413_00K11/2021	2021-04-12	North America	USA	Pandemic Response Lab - NYC	Pandemic Response Lab, R&D	Henry Lee et al
EPI_ISL_1635954	USA/NY-PRL-2021_0413_00K21/2021	2021-04-12	North America	USA	Pandemic Response Lab - NYC	Pandemic Response Lab, R&D	Henry Lee et al
EPI_ISL_1635931	USA/NY-PRL-2021_0413_00L11/2021	2021-04-12	North America	USA	Pandemic Response Lab - NYC	Pandemic Response Lab, R&D	Henry Lee et al
EPI_ISL_1636229	USA/NY-PRL-2021_0413_00L12/2021	2021-04-12	North America	USA	Pandemic Response Lab - NYC	Pandemic Response Lab, R&D	Henry Lee et al
EPI_ISL_2965236	USA/NY-PRL-2021_0413_00L16/2021	2021-04-12	North America	USA	Pandemic Response Lab - NYC	Pandemic Response Lab, R&D	Isabel Fernandez Escapa et al
EPI_ISL_1636003	USA/NY-PRL-2021_0413_00L18/2021	2021-04-12	North America	USA	Pandemic Response Lab - NYC	Pandemic Response Lab, R&D	Henry Lee et al
EPI_ISL_1636298	USA/NY-PRL-2021_0413_00L19/2021	2021-04-12	North America	USA	Pandemic Response Lab - NYC	Pandemic Response Lab, R&D	Henry Lee et al
EPI_ISL_1636164	USA/NY-PRL-2021_0413_00L23/2021	2021-04-12	North America	USA	Pandemic Response Lab - NYC	Pandemic Response Lab, R&D	Henry Lee et al
EPI_ISL_1636193	USA/NY-PRL-2021_0413_00M04/2021	2021-04-12	North America	USA	Pandemic Response Lab - NYC	Pandemic Response Lab, R&D	Henry Lee et al
EPI_ISL_1635946	USA/NY-PRL-2021_0413_00M17/2021	2021-04-12	North America	USA	Pandemic Response Lab - NYC	Pandemic Response Lab, R&D	Henry Lee et al
EPI_ISL_1636276	USA/NY-PRL-2021_0413_00M22/2021	2021-04-12	North America	USA	Pandemic Response Lab - NYC	Pandemic Response Lab, R&D	Henry Lee et al
EPI_ISL_1636130	USA/NY-PRL-2021_0413_00M24/2021	2021-04-12	North America	USA	Pandemic Response Lab - NYC	Pandemic Response Lab, R&D	Henry Lee et al
EPI_ISL_1636063	USA/NY-PRL-2021_0413_00N05/2021	2021-04-12	North America	USA	Pandemic Response Lab - NYC	Pandemic Response Lab, R&D	Henry Lee et al
EPI_ISL_1636048	USA/NY-PRL-2021_0413_00N17/2021	2021-04-11	North America	USA	Pandemic Response Lab - NYC	Pandemic Response Lab, R&D	Henry Lee et al
EPI_ISL_1636304	USA/NY-PRL-2021_0413_00N20/2021	2021-04-11	North America	USA	Pandemic Response Lab - NYC	Pandemic Response Lab, R&D	Henry Lee et al
EPI_ISL_1636014	USA/NY-PRL-2021_0413_00O02/2021	2021-04-11	North America	USA	Pandemic Response Lab - NYC	Pandemic Response Lab, R&D	Henry Lee et al
EPI_ISL_1635994	USA/NY-PRL-2021_0413_00O04/2021	2021-04-12	North America	USA	Pandemic Response Lab - NYC	Pandemic Response Lab, R&D	Henry Lee et al
EPI_ISL_1636290	USA/NY-PRL-2021_0413_00O11/2021	2021-04-12	North America	USA	Pandemic Response Lab - NYC	Pandemic Response Lab, R&D	Henry Lee et al
EPI_ISL_1635940	USA/NY-PRL-2021_0413_00O13/2021	2021-04-12	North America	USA	Pandemic Response Lab - NYC	Pandemic Response Lab, R&D	Henry Lee et al
EPI_ISL_1636071	USA/NY-PRL-2021_0413_00P01/2021	2021-04-12	North America	USA	Pandemic Response Lab - NYC	Pandemic Response Lab, R&D	Henry Lee et al
EPI_ISL_1636196	USA/NY-PRL-2021_0413_00P02/2021	2021-04-11	North America	USA	Pandemic Response Lab - NYC	Pandemic Response Lab, R&D	Henry Lee et al
EPI_ISL_1636270	USA/NY-PRL-2021_0413_00P05/2021	2021-04-11	North America	USA	Pandemic Response Lab - NYC	Pandemic Response Lab, R&D	Henry Lee et al
EPI_ISL_1636271	USA/NY-PRL-2021_0413_00P06/2021	2021-04-11	North America	USA	Pandemic Response Lab - NYC	Pandemic Response Lab, R&D	Henry Lee et al
EPI_ISL_1635951	USA/NY-PRL-2021_0413_00P07/2021	2021-04-12	North America	USA	Pandemic Response Lab - NYC	Pandemic Response Lab, R&D	Henry Lee et al
EPI_ISL_1635914	USA/NY-PRL-2021_0413_00P12/2021	2021-04-12	North America	USA	Pandemic Response Lab - NYC	Pandemic Response Lab, R&D	Henry Lee et al
EPI_ISL_1636306	USA/NY-PRL-2021_0413_00P15/2021	2021-04-12	North America	USA	Pandemic Response Lab - NYC	Pandemic Response Lab, R&D	Henry Lee et al
EPI_ISL_1636325	USA/NY-PRL-2021_0413_00P16/2021	2021-04-12	North America	USA	Pandemic Response Lab - NYC	Pandemic Response Lab, R&D	Henry Lee et al
EPI_ISL_1636259	USA/NY-PRL-2021_0413_00P17/2021	2021-04-12	North America	USA	Pandemic Response Lab - NYC	Pandemic Response Lab, R&D	Henry Lee et al
EPI_ISL_1635944	USA/NY-PRL-2021_0413_00P18/2021	2021-04-12	North America	USA	Pandemic Response Lab - NYC	Pandemic Response Lab, R&D	Henry Lee et al
EPI_ISL_1633770	USA/NY-PRL-2021_0414_00A04/2021	2021-04-10	North America	USA	Pandemic Response Lab - NYC	Pandemic Response Lab, R&D	Henry Lee et al
EPI_ISL_2965166	USA/NY-PRL-2021_0414_00A05/2021	2021-04-12	North America	USA	Pandemic Response Lab - NYC	Pandemic Response Lab, R&D	Isabel Fernandez Escapa et al
EPI_ISL_1633780	USA/NY-PRL-2021_0414_00A16/2021	2021-04-12	North America	USA	Pandemic Response Lab - NYC	Pandemic Response Lab, R&D	Henry Lee et al
EPI_ISL_1636361	USA/NY-PRL-2021_0414_00A17/2021	2021-04-13	North America	USA	Pandemic Response Lab - NYC	Pandemic Response Lab, R&D	Henry Lee et al
EPI_ISL_1633709	USA/NY-PRL-2021_0414_00A18/2021	2021-04-13	North America	USA	Pandemic Response Lab - NYC	Pandemic Response Lab, R&D	Henry Lee et al
EPI_ISL_1633768	USA/NY-PRL-2021_0414_00A23/2021	2021-04-12	North America	USA	Pandemic Response Lab - NYC	Pandemic Response Lab, R&D	Henry Lee et al
EPI_ISL_1633700	USA/NY-PRL-2021_0414_00B03/2021	2021-04-13	North America	USA	Pandemic Response Lab - NYC	Pandemic Response Lab, R&D	Henry Lee et al
EPI_ISL_1633862	USA/NY-PRL-2021_0414_00B07/2021	2021-04-13	North America	USA	Pandemic Response Lab - NYC	Pandemic Response Lab, R&D	Henry Lee et al
EPI_ISL_1633869	USA/NY-PRL-2021_0414_00B08/2021	2021-04-13	North America	USA	Pandemic Response Lab - NYC	Pandemic Response Lab, R&D	Henry Lee et al
EPI_ISL_1633765	USA/NY-PRL-2021_0414_00B11/2021	2021-04-13	North America	USA	Pandemic Response Lab - NYC	Pandemic Response Lab, R&D	Henry Lee et al
EPI_ISL_1634074	USA/NY-PRL-2021_0414_00B13/2021	2021-04-12	North America	USA	Pandemic Response Lab - NYC	Pandemic Response Lab, R&D	Henry Lee et al
EPI_ISL_1636395	USA/NY-PRL-2021_0414_00B20/2021	2021-04-12	North America	USA	Pandemic Response Lab - NYC	Pandemic Response Lab, R&D	Henry Lee et al
EPI_ISL_1636348	USA/NY-PRL-2021_0414_00B22/2021	2021-04-12	North America	USA	Pandemic Response Lab - NYC	Pandemic Response Lab, R&D	Henry Lee et al
EPI_ISL_1634040	USA/NY-PRL-2021_0414_00B23/2021	2021-04-12	North America	USA	Pandemic Response Lab - NYC	Pandemic Response Lab, R&D	Henry Lee et al
EPI_ISL_1633970	USA/NY-PRL-2021_0414_00B24/2021	2021-04-12	North America	USA	Pandemic Response Lab - NYC	Pandemic Response Lab, R&D	Henry Lee et al
EPI_ISL_1633980	USA/NY-PRL-2021_0414_00C04/2021	2021-04-13	North America	USA	Pandemic Response Lab - NYC	Pandemic Response Lab, R&D	Henry Lee et al
EPI_ISL_1633944	USA/NY-PRL-2021_0414_00C07/2021	2021-04-12	North America	USA	Pandemic Response Lab - NYC	Pandemic Response Lab, R&D	Henry Lee et al
EPI_ISL_1633764	USA/NY-PRL-2021_0414_00C09/2021	2021-04-12	North America	USA	Pandemic Response Lab - NYC	Pandemic Response Lab, R&D	Henry Lee et al
EPI_ISL_1633847	USA/NY-PRL-2021_0414_00C13/2021	2021-04-11	North America	USA	Pandemic Response Lab - NYC	Pandemic Response Lab, R&D	Henry Lee et al
EPI_ISL_1633719	USA/NY-PRL-2021_0414_00C15/2021	2021-04-12	North America	USA	Pandemic Response Lab - NYC	Pandemic Response Lab, R&D	Henry Lee et al
EPI_ISL_1633763	USA/NY-PRL-2021_0414_00C18/2021	2021-04-12	North America	USA	Pandemic Response Lab - NYC	Pandemic Response Lab, R&D	Henry Lee et al
EPI_ISL_1633809	USA/NY-PRL-2021_0414_00C19/2021	2021-04-12	North America	USA	Pandemic Response Lab - NYC	Pandemic Response Lab, R&D	Henry Lee et al
EPI_ISL_1636338	USA/NY-PRL-2021_0414_00C23/2021	2021-04-12	North America	USA	Pandemic Response Lab - NYC	Pandemic Response Lab, R&D	Henry Lee et al
EPI_ISL_1633821	USA/NY-PRL-2021_0414_00C24/2021	2021-04-12	North America	USA	Pandemic Response Lab - NYC	Pandemic Response Lab, R&D	Henry Lee et al
EPI_ISL_1633695	USA/NY-PRL-2021_0414_00D03/2021	2021-04-12	North America	USA	Pandemic Response Lab - NYC	Pandemic Response Lab, R&D	Henry Lee et al
EPI_ISL_1633854	USA/NY-PRL-2021_0414_00D04/2021	2021-04-12	North America	USA	Pandemic Response Lab - NYC	Pandemic Response Lab, R&D	Henry Lee et al
EPI_ISL_1633790	USA/NY-PRL-2021_0414_00D07/2021	2021-04-12	North America	USA	Pandemic Response Lab - NYC	Pandemic Response Lab, R&D	Henry Lee et al
EPI_ISL_1633787	USA/NY-PRL-2021_0414_00D09/2021	2021-04-12	North America	USA	Pandemic Response Lab - NYC	Pandemic Response Lab, R&D	Henry Lee et al
EPI_ISL_1634082	USA/NY-PRL-2021_0414_00D13/2021	2021-04-12	North America	USA	Pandemic Response Lab - NYC	Pandemic Response Lab, R&D	Henry Lee et al
EPI_ISL_1634026	USA/NY-PRL-2021_0414_00D16/2021	2021-04-12	North America	USA	Pandemic Response Lab - NYC	Pandemic Response Lab, R&D	Henry Lee et al
EPI_ISL_1633797	USA/NY-PRL-2021_0414_00D17/2021	2021-04-12	North America	USA	Pandemic Response Lab - NYC	Pandemic Response Lab, R&D	Henry Lee et al
EPI_ISL_1634041	USA/NY-PRL-2021_0414_00D20/2021	2021-04-13	North America	USA	Pandemic Response Lab - NYC	Pandemic Response Lab, R&D	Henry Lee et al
EPI_ISL_1633743	USA/NY-PRL-2021_0414_00D21/2021	2021-04-13	North America	USA	Pandemic Response Lab - NYC	Pandemic Response Lab, R&D	Henry Lee et al
EPI_ISL_1633738	USA/NY-PRL-2021_0414_00D23/2021	2021-04-12	North America	USA	Pandemic Response Lab - NYC	Pandemic Response Lab, R&D	Henry Lee et al
EPI_ISL_1633783	USA/NY-PRL-2021_0414_00E07/2021	2021-04-12	North America	USA	Pandemic Response Lab - NYC	Pandemic Response Lab, R&D	Henry Lee et al
EPI_ISL_1633960	USA/NY-PRL-2021_0414_00E08/2021	2021-04-12	North America	USA	Pandemic Response Lab - NYC	Pandemic Response Lab, R&D	Henry Lee et al
EPI_ISL_1633782	USA/NY-PRL-2021_0414_00E12/2021	2021-04-12	North America	USA	Pandemic Response Lab - NYC	Pandemic Response Lab, R&D	Henry Lee et al
EPI_ISL_1633881	USA/NY-PRL-2021_0414_00E13/2021	2021-04-12	North America	USA	Pandemic Response Lab - NYC	Pandemic Response Lab, R&D	Henry Lee et al
EPI_ISL_1636346	USA/NY-PRL-2021_0414_00E14/2021	2021-04-12	North America	USA	Pandemic Response Lab - NYC	Pandemic Response Lab, R&D	Henry Lee et al
EPI_ISL_1634023	USA/NY-PRL-2021_0414_00E16/2021	2021-04-12	North America	USA	Pandemic Response Lab - NYC	Pandemic Response Lab, R&D	Henry Lee et al
EPI_ISL_1636359	USA/NY-PRL-2021_0414_00E17/2021	2021-04-12	North America	USA	Pandemic Response Lab - NYC	Pandemic Response Lab, R&D	Henry Lee et al
EPI_ISL_1633865	USA/NY-PRL-2021_0414_00E23/2021	2021-04-12	North America	USA	Pandemic Response Lab - NYC	Pandemic Response Lab, R&D	Henry Lee et al
EPI_ISL_1633858	USA/NY-PRL-2021_0414_00F01/2021	2021-04-12	North America	USA	Pandemic Response Lab - NYC	Pandemic Response Lab, R&D	Henry Lee et al
EPI_ISL_1633686	USA/NY-PRL-2021_0414_00F02/2021	2021-04-12	North America	USA	Pandemic Response Lab - NYC	Pandemic Response Lab, R&D	Henry Lee et al
EPI_ISL_1634019	USA/NY-PRL-2021_0414_00F03/2021	2021-04-12	North America	USA	Pandemic Response Lab - NYC	Pandemic Response Lab, R&D	Henry Lee et al
EPI_ISL_1633841	USA/NY-PRL-2021_0414_00F05/2021	2021-04-12	North America	USA	Pandemic Response Lab - NYC	Pandemic Response Lab, R&D	Henry Lee et al
EPI_ISL_1636386	USA/NY-PRL-2021_0414_00F06/2021	2021-04-12	North America	USA	Pandemic Response Lab - NYC	Pandemic Response Lab, R&D	Henry Lee et al
EPI_ISL_1636381	USA/NY-PRL-2021_0414_00F14/2021	2021-04-12	North America	USA	Pandemic Response Lab - NYC	Pandemic Response Lab, R&D	Henry Lee et al
EPI_ISL_1633744	USA/NY-PRL-2021_0414_00F17/2021	2021-04-12	North America	USA	Pandemic Response Lab - NYC	Pandemic Response Lab, R&D	Henry Lee et al
EPI_ISL_2965187	USA/NY-PRL-2021_0414_00F18/2021	2021-04-12	North America	USA	Pandemic Response Lab - NYC	Pandemic Response Lab, R&D	Isabel Fernandez Escapa et al
EPI_ISL_2965465	USA/NY-PRL-2021_0414_00F21/2021	2021-04-12	North America	USA	Pandemic Response Lab - NYC	Pandemic Response Lab, R&D	Isabel Fernandez Escapa et al
EPI_ISL_1633932	USA/NY-PRL-2021_0414_00F23/2021	2021-04-12	North America	USA	Pandemic Response Lab - NYC	Pandemic Response Lab, R&D	Henry Lee et al
EPI_ISL_1633998	USA/NY-PRL-2021_0414_00G03/2021	2021-04-12	North America	USA	Pandemic Response Lab - NYC	Pandemic Response Lab, R&D	Henry Lee et al
EPI_ISL_1636336	USA/NY-PRL-2021_0414_00G06/2021	2021-04-12	North America	USA	Pandemic Response Lab - NYC	Pandemic Response Lab, R&D	Henry Lee et al
EPI_ISL_1633717	USA/NY-PRL-2021_0414_00G10/2021	2021-04-12	North America	USA	Pandemic Response Lab - NYC	Pandemic Response Lab, R&D	Henry Lee et al
EPI_ISL_1634062	USA/NY-PRL-2021_0414_00G14/2021	2021-04-12	North America	USA	Pandemic Response Lab - NYC	Pandemic Response Lab, R&D	Henry Lee et al
EPI_ISL_1633832	USA/NY-PRL-2021_0414_00G15/2021	2021-04-12	North America	USA	Pandemic Response Lab - NYC	Pandemic Response Lab, R&D	Henry Lee et al
EPI_ISL_1633733	USA/NY-PRL-2021_0414_00G16/2021	2021-04-12	North America	USA	Pandemic Response Lab - NYC	Pandemic Response Lab, R&D	Henry Lee et al
EPI_ISL_1633973	USA/NY-PRL-2021_0414_00G19/2021	2021-04-12	North America	USA	Pandemic Response Lab - NYC	Pandemic Response Lab, R&D	Henry Lee et al
EPI_ISL_1633953	USA/NY-PRL-2021_0414_00G20/2021	2021-04-12	North America	USA	Pandemic Response Lab - NYC	Pandemic Response Lab, R&D	Henry Lee et al
EPI_ISL_1633907	USA/NY-PRL-2021_0414_00H01/2021	2021-04-12	North America	USA	Pandemic Response Lab - NYC	Pandemic Response Lab, R&D	Henry Lee et al
EPI_ISL_1634061	USA/NY-PRL-2021_0414_00H21/2021	2021-04-12	North America	USA	Pandemic Response Lab - NYC	Pandemic Response Lab, R&D	Henry Lee et al
EPI_ISL_1633706	USA/NY-PRL-2021_0414_00I01/2021	2021-04-12	North America	USA	Pandemic Response Lab - NYC	Pandemic Response Lab, R&D	Henry Lee et al
EPI_ISL_1636385	USA/NY-PRL-2021_0414_00I02/2021	2021-04-12	North America	USA	Pandemic Response Lab - NYC	Pandemic Response Lab, R&D	Henry Lee et al
EPI_ISL_1633747	USA/NY-PRL-2021_0414_00I03/2021	2021-04-12	North America	USA	Pandemic Response Lab - NYC	Pandemic Response Lab, R&D	Henry Lee et al
EPI_ISL_1634033	USA/NY-PRL-2021_0414_00I04/2021	2021-04-12	North America	USA	Pandemic Response Lab - NYC	Pandemic Response Lab, R&D	Henry Lee et al
EPI_ISL_1633996	USA/NY-PRL-2021_0414_00I05/2021	2021-04-12	North America	USA	Pandemic Response Lab - NYC	Pandemic Response Lab, R&D	Henry Lee et al
EPI_ISL_1634037	USA/NY-PRL-2021_0414_00I11/2021	2021-04-12	North America	USA	Pandemic Response Lab - NYC	Pandemic Response Lab, R&D	Henry Lee et al
EPI_ISL_1633927	USA/NY-PRL-2021_0414_00I12/2021	2021-04-12	North America	USA	Pandemic Response Lab - NYC	Pandemic Response Lab, R&D	Henry Lee et al
EPI_ISL_1633972	USA/NY-PRL-2021_0414_00I13/2021	2021-04-12	North America	USA	Pandemic Response Lab - NYC	Pandemic Response Lab, R&D	Henry Lee et al
EPI_ISL_1633751	USA/NY-PRL-2021_0414_00I15/2021	2021-04-12	North America	USA	Pandemic Response Lab - NYC	Pandemic Response Lab, R&D	Henry Lee et al
EPI_ISL_1633824	USA/NY-PRL-2021_0414_00I17/2021	2021-04-12	North America	USA	Pandemic Response Lab - NYC	Pandemic Response Lab, R&D	Henry Lee et al
EPI_ISL_1633838	USA/NY-PRL-2021_0414_00I18/2021	2021-04-11	North America	USA	Pandemic Response Lab - NYC	Pandemic Response Lab, R&D	Henry Lee et al
EPI_ISL_1634000	USA/NY-PRL-2021_0414_00I20/2021	2021-04-12	North America	USA	Pandemic Response Lab - NYC	Pandemic Response Lab, R&D	Henry Lee et al
EPI_ISL_1636387	USA/NY-PRL-2021_0414_00I23/2021	2021-04-12	North America	USA	Pandemic Response Lab - NYC	Pandemic Response Lab, R&D	Henry Lee et al
EPI_ISL_1636397	USA/NY-PRL-2021_0414_00I24/2021	2021-04-12	North America	USA	Pandemic Response Lab - NYC	Pandemic Response Lab, R&D	Henry Lee et al
EPI_ISL_1633859	USA/NY-PRL-2021_0414_00J01/2021	2021-04-12	North America	USA	Pandemic Response Lab - NYC	Pandemic Response Lab, R&D	Henry Lee et al
EPI_ISL_1633985	USA/NY-PRL-2021_0414_00J02/2021	2021-04-12	North America	USA	Pandemic Response Lab - NYC	Pandemic Response Lab, R&D	Henry Lee et al
EPI_ISL_1633724	USA/NY-PRL-2021_0414_00J03/2021	2021-04-12	North America	USA	Pandemic Response Lab - NYC	Pandemic Response Lab, R&D	Henry Lee et al
EPI_ISL_1633711	USA/NY-PRL-2021_0414_00J04/2021	2021-04-12	North America	USA	Pandemic Response Lab - NYC	Pandemic Response Lab, R&D	Henry Lee et al
EPI_ISL_1633721	USA/NY-PRL-2021_0414_00J07/2021	2021-04-12	North America	USA	Pandemic Response Lab - NYC	Pandemic Response Lab, R&D	Henry Lee et al
EPI_ISL_1633746	USA/NY-PRL-2021_0414_00J08/2021	2021-04-12	North America	USA	Pandemic Response Lab - NYC	Pandemic Response Lab, R&D	Henry Lee et al
EPI_ISL_1633723	USA/NY-PRL-2021_0414_00J11/2021	2021-04-12	North America	USA	Pandemic Response Lab - NYC	Pandemic Response Lab, R&D	Henry Lee et al
EPI_ISL_1633880	USA/NY-PRL-2021_0414_00J12/2021	2021-04-12	North America	USA	Pandemic Response Lab - NYC	Pandemic Response Lab, R&D	Henry Lee et al
EPI_ISL_1633793	USA/NY-PRL-2021_0414_00J14/2021	2021-04-12	North America	USA	Pandemic Response Lab - NYC	Pandemic Response Lab, R&D	Henry Lee et al
EPI_ISL_1633981	USA/NY-PRL-2021_0414_00J15/2021	2021-04-12	North America	USA	Pandemic Response Lab - NYC	Pandemic Response Lab, R&D	Henry Lee et al
EPI_ISL_1634083	USA/NY-PRL-2021_0414_00J16/2021	2021-04-12	North America	USA	Pandemic Response Lab - NYC	Pandemic Response Lab, R&D	Henry Lee et al
EPI_ISL_1633692	USA/NY-PRL-2021_0414_00J18/2021	2021-04-12	North America	USA	Pandemic Response Lab - NYC	Pandemic Response Lab, R&D	Henry Lee et al
EPI_ISL_1636360	USA/NY-PRL-2021_0414_00K01/2021	2021-04-13	North America	USA	Pandemic Response Lab - NYC	Pandemic Response Lab, R&D	Henry Lee et al
EPI_ISL_1633816	USA/NY-PRL-2021_0414_00K02/2021	2021-04-12	North America	USA	Pandemic Response Lab - NYC	Pandemic Response Lab, R&D	Henry Lee et al
EPI_ISL_1633863	USA/NY-PRL-2021_0414_00K03/2021	2021-04-13	North America	USA	Pandemic Response Lab - NYC	Pandemic Response Lab, R&D	Henry Lee et al
EPI_ISL_1634049	USA/NY-PRL-2021_0414_00K04/2021	2021-04-12	North America	USA	Pandemic Response Lab - NYC	Pandemic Response Lab, R&D	Henry Lee et al
EPI_ISL_1633801	USA/NY-PRL-2021_0414_00K05/2021	2021-04-13	North America	USA	Pandemic Response Lab - NYC	Pandemic Response Lab, R&D	Henry Lee et al
EPI_ISL_1633951	USA/NY-PRL-2021_0414_00K12/2021	2021-04-13	North America	USA	Pandemic Response Lab - NYC	Pandemic Response Lab, R&D	Henry Lee et al
EPI_ISL_1633903	USA/NY-PRL-2021_0414_00K13/2021	2021-04-13	North America	USA	Pandemic Response Lab - NYC	Pandemic Response Lab, R&D	Henry Lee et al
EPI_ISL_1634092	USA/NY-PRL-2021_0414_00K16/2021	2021-04-13	North America	USA	Pandemic Response Lab - NYC	Pandemic Response Lab, R&D	Henry Lee et al
EPI_ISL_1636380	USA/NY-PRL-2021_0414_00K17/2021	2021-04-13	North America	USA	Pandemic Response Lab - NYC	Pandemic Response Lab, R&D	Henry Lee et al
EPI_ISL_1633946	USA/NY-PRL-2021_0414_00K18/2021	2021-04-13	North America	USA	Pandemic Response Lab - NYC	Pandemic Response Lab, R&D	Henry Lee et al
EPI_ISL_1633910	USA/NY-PRL-2021_0414_00K21/2021	2021-04-13	North America	USA	Pandemic Response Lab - NYC	Pandemic Response Lab, R&D	Henry Lee et al
EPI_ISL_1633693	USA/NY-PRL-2021_0414_00K22/2021	2021-04-13	North America	USA	Pandemic Response Lab - NYC	Pandemic Response Lab, R&D	Henry Lee et al
EPI_ISL_1634028	USA/NY-PRL-2021_0414_00K23/2021	2021-04-13	North America	USA	Pandemic Response Lab - NYC	Pandemic Response Lab, R&D	Henry Lee et al
EPI_ISL_1634025	USA/NY-PRL-2021_0414_00L02/2021	2021-04-12	North America	USA	Pandemic Response Lab - NYC	Pandemic Response Lab, R&D	Henry Lee et al
EPI_ISL_1634038	USA/NY-PRL-2021_0414_00L03/2021	2021-04-12	North America	USA	Pandemic Response Lab - NYC	Pandemic Response Lab, R&D	Henry Lee et al
EPI_ISL_1634056	USA/NY-PRL-2021_0414_00L14/2021	2021-04-13	North America	USA	Pandemic Response Lab - NYC	Pandemic Response Lab, R&D	Henry Lee et al
EPI_ISL_1634036	USA/NY-PRL-2021_0414_00L15/2021	2021-04-12	North America	USA	Pandemic Response Lab - NYC	Pandemic Response Lab, R&D	Henry Lee et al
EPI_ISL_1633925	USA/NY-PRL-2021_0414_00L16/2021	2021-04-12	North America	USA	Pandemic Response Lab - NYC	Pandemic Response Lab, R&D	Henry Lee et al
EPI_ISL_1634014	USA/NY-PRL-2021_0414_00L21/2021	2021-04-13	North America	USA	Pandemic Response Lab - NYC	Pandemic Response Lab, R&D	Henry Lee et al
EPI_ISL_1633745	USA/NY-PRL-2021_0414_00L22/2021	2021-04-12	North America	USA	Pandemic Response Lab - NYC	Pandemic Response Lab, R&D	Henry Lee et al
EPI_ISL_1633696	USA/NY-PRL-2021_0414_00M01/2021	2021-04-13	North America	USA	Pandemic Response Lab - NYC	Pandemic Response Lab, R&D	Henry Lee et al
EPI_ISL_1633873	USA/NY-PRL-2021_0414_00M03/2021	2021-04-13	North America	USA	Pandemic Response Lab - NYC	Pandemic Response Lab, R&D	Henry Lee et al
EPI_ISL_1633939	USA/NY-PRL-2021_0414_00M11/2021	2021-04-13	North America	USA	Pandemic Response Lab - NYC	Pandemic Response Lab, R&D	Henry Lee et al
EPI_ISL_1633866	USA/NY-PRL-2021_0414_00M13/2021	2021-04-13	North America	USA	Pandemic Response Lab - NYC	Pandemic Response Lab, R&D	Henry Lee et al
EPI_ISL_1633852	USA/NY-PRL-2021_0414_00M14/2021	2021-04-13	North America	USA	Pandemic Response Lab - NYC	Pandemic Response Lab, R&D	Henry Lee et al
EPI_ISL_1636392	USA/NY-PRL-2021_0414_00M21/2021	2021-04-12	North America	USA	Pandemic Response Lab - NYC	Pandemic Response Lab, R&D	Henry Lee et al
EPI_ISL_1633833	USA/NY-PRL-2021_0414_00M22/2021	2021-04-12	North America	USA	Pandemic Response Lab - NYC	Pandemic Response Lab, R&D	Henry Lee et al
EPI_ISL_1634030	USA/NY-PRL-2021_0414_00N04/2021	2021-04-13	North America	USA	Pandemic Response Lab - NYC	Pandemic Response Lab, R&D	Henry Lee et al
EPI_ISL_1636388	USA/NY-PRL-2021_0414_00N06/2021	2021-04-13	North America	USA	Pandemic Response Lab - NYC	Pandemic Response Lab, R&D	Henry Lee et al
EPI_ISL_1633867	USA/NY-PRL-2021_0414_00N08/2021	2021-04-13	North America	USA	Pandemic Response Lab - NYC	Pandemic Response Lab, R&D	Henry Lee et al
EPI_ISL_1634069	USA/NY-PRL-2021_0414_00N10/2021	2021-04-13	North America	USA	Pandemic Response Lab - NYC	Pandemic Response Lab, R&D	Henry Lee et al
EPI_ISL_1633984	USA/NY-PRL-2021_0414_00N16/2021	2021-04-13	North America	USA	Pandemic Response Lab - NYC	Pandemic Response Lab, R&D	Henry Lee et al
EPI_ISL_1636373	USA/NY-PRL-2021_0414_00N21/2021	2021-04-13	North America	USA	Pandemic Response Lab - NYC	Pandemic Response Lab, R&D	Henry Lee et al
EPI_ISL_1633694	USA/NY-PRL-2021_0414_00O05/2021	2021-04-13	North America	USA	Pandemic Response Lab - NYC	Pandemic Response Lab, R&D	Henry Lee et al
EPI_ISL_1634076	USA/NY-PRL-2021_0414_00O08/2021	2021-04-13	North America	USA	Pandemic Response Lab - NYC	Pandemic Response Lab, R&D	Henry Lee et al
EPI_ISL_1633698	USA/NY-PRL-2021_0414_00O09/2021	2021-04-13	North America	USA	Pandemic Response Lab - NYC	Pandemic Response Lab, R&D	Henry Lee et al
EPI_ISL_1633989	USA/NY-PRL-2021_0414_00O10/2021	2021-04-12	North America	USA	Pandemic Response Lab - NYC	Pandemic Response Lab, R&D	Henry Lee et al
EPI_ISL_1633753	USA/NY-PRL-2021_0414_00O12/2021	2021-04-12	North America	USA	Pandemic Response Lab - NYC	Pandemic Response Lab, R&D	Henry Lee et al
EPI_ISL_1633966	USA/NY-PRL-2021_0414_00O16/2021	2021-04-12	North America	USA	Pandemic Response Lab - NYC	Pandemic Response Lab, R&D	Henry Lee et al
EPI_ISL_1634021	USA/NY-PRL-2021_0414_00P04/2021	2021-04-13	North America	USA	Pandemic Response Lab - NYC	Pandemic Response Lab, R&D	Henry Lee et al
EPI_ISL_1636378	USA/NY-PRL-2021_0414_00P09/2021	2021-04-13	North America	USA	Pandemic Response Lab - NYC	Pandemic Response Lab, R&D	Henry Lee et al
EPI_ISL_1633935	USA/NY-PRL-2021_0414_00P10/2021	2021-04-13	North America	USA	Pandemic Response Lab - NYC	Pandemic Response Lab, R&D	Henry Lee et al
EPI_ISL_1633707	USA/NY-PRL-2021_0414_00P17/2021	2021-04-13	North America	USA	Pandemic Response Lab - NYC	Pandemic Response Lab, R&D	Henry Lee et al
EPI_ISL_1634007	USA/NY-PRL-2021_0415_00A02/2021	2021-04-13	North America	USA	Pandemic Response Lab - NYC	Pandemic Response Lab, R&D	Henry Lee et al
EPI_ISL_2965176	USA/NY-PRL-2021_0415_00A09/2021	2021-04-13	North America	USA	Pandemic Response Lab - NYC	Pandemic Response Lab, R&D	Isabel Fernandez Escapa et al
EPI_ISL_1634058	USA/NY-PRL-2021_0415_00A15/2021	2021-04-13	North America	USA	Pandemic Response Lab - NYC	Pandemic Response Lab, R&D	Henry Lee et al
EPI_ISL_1634044	USA/NY-PRL-2021_0415_00A18/2021	2021-04-12	North America	USA	Pandemic Response Lab - NYC	Pandemic Response Lab, R&D	Henry Lee et al
EPI_ISL_1636362	USA/NY-PRL-2021_0415_00A22/2021	2021-04-12	North America	USA	Pandemic Response Lab - NYC	Pandemic Response Lab, R&D	Henry Lee et al
EPI_ISL_1636389	USA/NY-PRL-2021_0415_00B14/2021	2021-04-13	North America	USA	Pandemic Response Lab - NYC	Pandemic Response Lab, R&D	Henry Lee et al
EPI_ISL_1633760	USA/NY-PRL-2021_0415_00B16/2021	2021-04-13	North America	USA	Pandemic Response Lab - NYC	Pandemic Response Lab, R&D	Henry Lee et al
EPI_ISL_1636340	USA/NY-PRL-2021_0415_00C04/2021	2021-04-14	North America	USA	Pandemic Response Lab - NYC	Pandemic Response Lab, R&D	Henry Lee et al
EPI_ISL_1633774	USA/NY-PRL-2021_0415_00C07/2021	2021-04-13	North America	USA	Pandemic Response Lab - NYC	Pandemic Response Lab, R&D	Henry Lee et al
EPI_ISL_1634042	USA/NY-PRL-2021_0415_00D12/2021	2021-04-14	North America	USA	Pandemic Response Lab - NYC	Pandemic Response Lab, R&D	Henry Lee et al
EPI_ISL_1634045	USA/NY-PRL-2021_0415_00D17/2021	2021-04-13	North America	USA	Pandemic Response Lab - NYC	Pandemic Response Lab, R&D	Henry Lee et al
EPI_ISL_1634046	USA/NY-PRL-2021_0415_00D21/2021	2021-04-14	North America	USA	Pandemic Response Lab - NYC	Pandemic Response Lab, R&D	Henry Lee et al
EPI_ISL_1633827	USA/NY-PRL-2021_0415_00E05/2021	2021-04-14	North America	USA	Pandemic Response Lab - NYC	Pandemic Response Lab, R&D	Henry Lee et al
EPI_ISL_1633977	USA/NY-PRL-2021_0415_00E09/2021	2021-04-12	North America	USA	Pandemic Response Lab - NYC	Pandemic Response Lab, R&D	Henry Lee et al
EPI_ISL_1633777	USA/NY-PRL-2021_0415_00E20/2021	2021-04-13	North America	USA	Pandemic Response Lab - NYC	Pandemic Response Lab, R&D	Henry Lee et al
EPI_ISL_1636374	USA/NY-PRL-2021_0415_00E24/2021	2021-04-13	North America	USA	Pandemic Response Lab - NYC	Pandemic Response Lab, R&D	Henry Lee et al
EPI_ISL_1634054	USA/NY-PRL-2021_0415_00F04/2021	2021-04-13	North America	USA	Pandemic Response Lab - NYC	Pandemic Response Lab, R&D	Henry Lee et al
EPI_ISL_1633924	USA/NY-PRL-2021_0415_00F06/2021	2021-04-13	North America	USA	Pandemic Response Lab - NYC	Pandemic Response Lab, R&D	Henry Lee et al
EPI_ISL_1633856	USA/NY-PRL-2021_0415_00F07/2021	2021-04-13	North America	USA	Pandemic Response Lab - NYC	Pandemic Response Lab, R&D	Henry Lee et al
EPI_ISL_1633990	USA/NY-PRL-2021_0415_00F08/2021	2021-04-13	North America	USA	Pandemic Response Lab - NYC	Pandemic Response Lab, R&D	Henry Lee et al
EPI_ISL_1633986	USA/NY-PRL-2021_0415_00F09/2021	2021-04-13	North America	USA	Pandemic Response Lab - NYC	Pandemic Response Lab, R&D	Henry Lee et al
EPI_ISL_1633726	USA/NY-PRL-2021_0415_00F18/2021	2021-04-13	North America	USA	Pandemic Response Lab - NYC	Pandemic Response Lab, R&D	Henry Lee et al
EPI_ISL_1633784	USA/NY-PRL-2021_0415_00F22/2021	2021-04-13	North America	USA	Pandemic Response Lab - NYC	Pandemic Response Lab, R&D	Henry Lee et al
EPI_ISL_1633713	USA/NY-PRL-2021_0415_00G03/2021	2021-04-13	North America	USA	Pandemic Response Lab - NYC	Pandemic Response Lab, R&D	Henry Lee et al
EPI_ISL_1633949	USA/NY-PRL-2021_0415_00H16/2021	2021-04-14	North America	USA	Pandemic Response Lab - NYC	Pandemic Response Lab, R&D	Henry Lee et al
EPI_ISL_1633722	USA/NY-PRL-2021_0415_00H18/2021	2021-04-14	North America	USA	Pandemic Response Lab - NYC	Pandemic Response Lab, R&D	Henry Lee et al
EPI_ISL_1633959	USA/NY-PRL-2021_0415_00H23/2021	2021-04-13	North America	USA	Pandemic Response Lab - NYC	Pandemic Response Lab, R&D	Henry Lee et al
EPI_ISL_1633906	USA/NY-PRL-2021_0415_00I02/2021	2021-04-12	North America	USA	Pandemic Response Lab - NYC	Pandemic Response Lab, R&D	Henry Lee et al
EPI_ISL_1633758	USA/NY-PRL-2021_0415_00I05/2021	2021-04-14	North America	USA	Pandemic Response Lab - NYC	Pandemic Response Lab, R&D	Henry Lee et al
EPI_ISL_1633879	USA/NY-PRL-2021_0415_00I11/2021	2021-04-14	North America	USA	Pandemic Response Lab - NYC	Pandemic Response Lab, R&D	Henry Lee et al
EPI_ISL_1633803	USA/NY-PRL-2021_0415_00J05/2021	2021-04-13	North America	USA	Pandemic Response Lab - NYC	Pandemic Response Lab, R&D	Henry Lee et al
EPI_ISL_1633875	USA/NY-PRL-2021_0415_00J06/2021	2021-04-12	North America	USA	Pandemic Response Lab - NYC	Pandemic Response Lab, R&D	Henry Lee et al
EPI_ISL_1636383	USA/NY-PRL-2021_0415_00J20/2021	2021-04-13	North America	USA	Pandemic Response Lab - NYC	Pandemic Response Lab, R&D	Henry Lee et al
EPI_ISL_1633887	USA/NY-PRL-2021_0415_00J21/2021	2021-04-13	North America	USA	Pandemic Response Lab - NYC	Pandemic Response Lab, R&D	Henry Lee et al
EPI_ISL_1633839	USA/NY-PRL-2021_0415_00K01/2021	2021-04-13	North America	USA	Pandemic Response Lab - NYC	Pandemic Response Lab, R&D	Henry Lee et al
EPI_ISL_1636364	USA/NY-PRL-2021_0415_00K02/2021	2021-04-13	North America	USA	Pandemic Response Lab - NYC	Pandemic Response Lab, R&D	Henry Lee et al
EPI_ISL_1634084	USA/NY-PRL-2021_0415_00K08/2021	2021-04-13	North America	USA	Pandemic Response Lab - NYC	Pandemic Response Lab, R&D	Henry Lee et al
EPI_ISL_1633732	USA/NY-PRL-2021_0415_00K11/2021	2021-04-13	North America	USA	Pandemic Response Lab - NYC	Pandemic Response Lab, R&D	Henry Lee et al
EPI_ISL_1633922	USA/NY-PRL-2021_0415_00K19/2021	2021-04-12	North America	USA	Pandemic Response Lab - NYC	Pandemic Response Lab, R&D	Henry Lee et al
EPI_ISL_1634002	USA/NY-PRL-2021_0415_00L06/2021	2021-04-13	North America	USA	Pandemic Response Lab - NYC	Pandemic Response Lab, R&D	Henry Lee et al
EPI_ISL_2965298	USA/NY-PRL-2021_0415_00L09/2021	2021-04-13	North America	USA	Pandemic Response Lab - NYC	Pandemic Response Lab, R&D	Isabel Fernandez Escapa et al
EPI_ISL_1633917	USA/NY-PRL-2021_0415_00L11/2021	2021-04-13	North America	USA	Pandemic Response Lab - NYC	Pandemic Response Lab, R&D	Henry Lee et al
EPI_ISL_1634077	USA/NY-PRL-2021_0415_00L17/2021	2021-04-13	North America	USA	Pandemic Response Lab - NYC	Pandemic Response Lab, R&D	Henry Lee et al
EPI_ISL_1636368	USA/NY-PRL-2021_0415_00L20/2021	2021-04-13	North America	USA	Pandemic Response Lab - NYC	Pandemic Response Lab, R&D	Henry Lee et al
EPI_ISL_1633942	USA/NY-PRL-2021_0415_00M06/2021	2021-04-13	North America	USA	Pandemic Response Lab - NYC	Pandemic Response Lab, R&D	Henry Lee et al
EPI_ISL_1633855	USA/NY-PRL-2021_0415_00M10/2021	2021-04-13	North America	USA	Pandemic Response Lab - NYC	Pandemic Response Lab, R&D	Henry Lee et al
EPI_ISL_1634086	USA/NY-PRL-2021_0415_00M17/2021	2021-04-13	North America	USA	Pandemic Response Lab - NYC	Pandemic Response Lab, R&D	Henry Lee et al
EPI_ISL_1636337	USA/NY-PRL-2021_0415_00M21/2021	2021-04-13	North America	USA	Pandemic Response Lab - NYC	Pandemic Response Lab, R&D	Henry Lee et al
EPI_ISL_1633829	USA/NY-PRL-2021_0415_00M24/2021	2021-04-12	North America	USA	Pandemic Response Lab - NYC	Pandemic Response Lab, R&D	Henry Lee et al
EPI_ISL_1633840	USA/NY-PRL-2021_0415_00N03/2021	2021-04-12	North America	USA	Pandemic Response Lab - NYC	Pandemic Response Lab, R&D	Henry Lee et al
EPI_ISL_1633720	USA/NY-PRL-2021_0415_00N06/2021	2021-04-13	North America	USA	Pandemic Response Lab - NYC	Pandemic Response Lab, R&D	Henry Lee et al
EPI_ISL_1634034	USA/NY-PRL-2021_0415_00N08/2021	2021-04-13	North America	USA	Pandemic Response Lab - NYC	Pandemic Response Lab, R&D	Henry Lee et al
EPI_ISL_1633971	USA/NY-PRL-2021_0415_00N09/2021	2021-04-13	North America	USA	Pandemic Response Lab - NYC	Pandemic Response Lab, R&D	Henry Lee et al
EPI_ISL_1633718	USA/NY-PRL-2021_0415_00N10/2021	2021-04-13	North America	USA	Pandemic Response Lab - NYC	Pandemic Response Lab, R&D	Henry Lee et al
EPI_ISL_1633845	USA/NY-PRL-2021_0415_00N19/2021	2021-04-13	North America	USA	Pandemic Response Lab - NYC	Pandemic Response Lab, R&D	Henry Lee et al
EPI_ISL_1633967	USA/NY-PRL-2021_0415_00N24/2021	2021-04-13	North America	USA	Pandemic Response Lab - NYC	Pandemic Response Lab, R&D	Henry Lee et al
EPI_ISL_1633993	USA/NY-PRL-2021_0415_00O01/2021	2021-04-13	North America	USA	Pandemic Response Lab - NYC	Pandemic Response Lab, R&D	Henry Lee et al
EPI_ISL_1633895	USA/NY-PRL-2021_0415_00O04/2021	2021-04-13	North America	USA	Pandemic Response Lab - NYC	Pandemic Response Lab, R&D	Henry Lee et al
EPI_ISL_1633822	USA/NY-PRL-2021_0415_00O07/2021	2021-04-13	North America	USA	Pandemic Response Lab - NYC	Pandemic Response Lab, R&D	Henry Lee et al
EPI_ISL_1633687	USA/NY-PRL-2021_0415_00O10/2021	2021-04-13	North America	USA	Pandemic Response Lab - NYC	Pandemic Response Lab, R&D	Henry Lee et al
EPI_ISL_4096579	USA/NY-PRL-2021_0415_00O12/2021	2021-04-13	North America	USA	Pandemic Response Lab - NYC	Pandemic Response Lab, R&D	Henry Lee et al
EPI_ISL_1634093	USA/NY-PRL-2021_0415_00O15/2021	2021-04-13	North America	USA	Pandemic Response Lab - NYC	Pandemic Response Lab, R&D	Henry Lee et al
EPI_ISL_1636363	USA/NY-PRL-2021_0415_00O16/2021	2021-04-13	North America	USA	Pandemic Response Lab - NYC	Pandemic Response Lab, R&D	Henry Lee et al
EPI_ISL_1633737	USA/NY-PRL-2021_0415_00O18/2021	2021-04-13	North America	USA	Pandemic Response Lab - NYC	Pandemic Response Lab, R&D	Henry Lee et al
EPI_ISL_1633920	USA/NY-PRL-2021_0415_00O24/2021	2021-04-13	North America	USA	Pandemic Response Lab - NYC	Pandemic Response Lab, R&D	Henry Lee et al
EPI_ISL_1636376	USA/NY-PRL-2021_0415_00P02/2021	2021-04-13	North America	USA	Pandemic Response Lab - NYC	Pandemic Response Lab, R&D	Henry Lee et al
EPI_ISL_1633940	USA/NY-PRL-2021_0415_00P03/2021	2021-04-13	North America	USA	Pandemic Response Lab - NYC	Pandemic Response Lab, R&D	Henry Lee et al
EPI_ISL_1636345	USA/NY-PRL-2021_0415_00P15/2021	2021-04-13	North America	USA	Pandemic Response Lab - NYC	Pandemic Response Lab, R&D	Henry Lee et al
EPI_ISL_1633871	USA/NY-PRL-2021_0415_00P17/2021	2021-04-13	North America	USA	Pandemic Response Lab - NYC	Pandemic Response Lab, R&D	Henry Lee et al
EPI_ISL_1633848	USA/NY-PRL-2021_0415_00P18/2021	2021-04-13	North America	USA	Pandemic Response Lab - NYC	Pandemic Response Lab, R&D	Henry Lee et al
EPI_ISL_1633826	USA/NY-PRL-2021_0415_00P19/2021	2021-04-13	North America	USA	Pandemic Response Lab - NYC	Pandemic Response Lab, R&D	Henry Lee et al
EPI_ISL_1634171	USA/NY-PRL-2021_0415_01A05/2021	2021-04-13	North America	USA	Pandemic Response Lab - NYC	Pandemic Response Lab, R&D	Henry Lee et al
EPI_ISL_1634191	USA/NY-PRL-2021_0415_01A06/2021	2021-04-13	North America	USA	Pandemic Response Lab - NYC	Pandemic Response Lab, R&D	Henry Lee et al
EPI_ISL_2965169	USA/NY-PRL-2021_0415_01A07/2021	2021-04-13	North America	USA	Pandemic Response Lab - NYC	Pandemic Response Lab, R&D	Isabel Fernandez Escapa et al
EPI_ISL_1634297	USA/NY-PRL-2021_0415_01A11/2021	2021-04-13	North America	USA	Pandemic Response Lab - NYC	Pandemic Response Lab, R&D	Henry Lee et al
EPI_ISL_1634133	USA/NY-PRL-2021_0415_01A15/2021	2021-04-13	North America	USA	Pandemic Response Lab - NYC	Pandemic Response Lab, R&D	Henry Lee et al
EPI_ISL_1634183	USA/NY-PRL-2021_0415_01A17/2021	2021-04-13	North America	USA	Pandemic Response Lab - NYC	Pandemic Response Lab, R&D	Henry Lee et al
EPI_ISL_1634206	USA/NY-PRL-2021_0415_01A22/2021	2021-04-13	North America	USA	Pandemic Response Lab - NYC	Pandemic Response Lab, R&D	Henry Lee et al
EPI_ISL_1634202	USA/NY-PRL-2021_0415_01B03/2021	2021-04-13	North America	USA	Pandemic Response Lab - NYC	Pandemic Response Lab, R&D	Henry Lee et al
EPI_ISL_1634198	USA/NY-PRL-2021_0415_01B05/2021	2021-04-13	North America	USA	Pandemic Response Lab - NYC	Pandemic Response Lab, R&D	Henry Lee et al
EPI_ISL_1634296	USA/NY-PRL-2021_0415_01B08/2021	2021-04-13	North America	USA	Pandemic Response Lab - NYC	Pandemic Response Lab, R&D	Henry Lee et al
EPI_ISL_1634303	USA/NY-PRL-2021_0415_01B12/2021	2021-04-13	North America	USA	Pandemic Response Lab - NYC	Pandemic Response Lab, R&D	Henry Lee et al
EPI_ISL_1634189	USA/NY-PRL-2021_0415_01B13/2021	2021-04-14	North America	USA	Pandemic Response Lab - NYC	Pandemic Response Lab, R&D	Henry Lee et al
EPI_ISL_1634284	USA/NY-PRL-2021_0415_01B16/2021	2021-04-14	North America	USA	Pandemic Response Lab - NYC	Pandemic Response Lab, R&D	Henry Lee et al
EPI_ISL_1634283	USA/NY-PRL-2021_0415_01B21/2021	2021-04-14	North America	USA	Pandemic Response Lab - NYC	Pandemic Response Lab, R&D	Henry Lee et al
EPI_ISL_1634274	USA/NY-PRL-2021_0415_01B24/2021	2021-04-14	North America	USA	Pandemic Response Lab - NYC	Pandemic Response Lab, R&D	Henry Lee et al
EPI_ISL_1634266	USA/NY-PRL-2021_0415_01C02/2021	2021-04-14	North America	USA	Pandemic Response Lab - NYC	Pandemic Response Lab, R&D	Henry Lee et al
EPI_ISL_1634158	USA/NY-PRL-2021_0415_01C06/2021	2021-04-14	North America	USA	Pandemic Response Lab - NYC	Pandemic Response Lab, R&D	Henry Lee et al
EPI_ISL_1634280	USA/NY-PRL-2021_0415_01C09/2021	2021-04-13	North America	USA	Pandemic Response Lab - NYC	Pandemic Response Lab, R&D	Henry Lee et al
EPI_ISL_1634166	USA/NY-PRL-2021_0415_01C15/2021	2021-04-14	North America	USA	Pandemic Response Lab - NYC	Pandemic Response Lab, R&D	Henry Lee et al
EPI_ISL_1634204	USA/NY-PRL-2021_0415_01C16/2021	2021-04-14	North America	USA	Pandemic Response Lab - NYC	Pandemic Response Lab, R&D	Henry Lee et al
EPI_ISL_1634314	USA/NY-PRL-2021_0415_01C20/2021	2021-04-14	North America	USA	Pandemic Response Lab - NYC	Pandemic Response Lab, R&D	Henry Lee et al
EPI_ISL_1634267	USA/NY-PRL-2021_0415_01C21/2021	2021-04-14	North America	USA	Pandemic Response Lab - NYC	Pandemic Response Lab, R&D	Henry Lee et al
EPI_ISL_1634263	USA/NY-PRL-2021_0415_01C22/2021	2021-04-14	North America	USA	Pandemic Response Lab - NYC	Pandemic Response Lab, R&D	Henry Lee et al
EPI_ISL_1634181	USA/NY-PRL-2021_0415_01C23/2021	2021-04-14	North America	USA	Pandemic Response Lab - NYC	Pandemic Response Lab, R&D	Henry Lee et al
EPI_ISL_1634287	USA/NY-PRL-2021_0415_01C24/2021	2021-04-14	North America	USA	Pandemic Response Lab - NYC	Pandemic Response Lab, R&D	Henry Lee et al
EPI_ISL_1634223	USA/NY-PRL-2021_0415_01D10/2021	2021-04-14	North America	USA	Pandemic Response Lab - NYC	Pandemic Response Lab, R&D	Henry Lee et al
EPI_ISL_1634305	USA/NY-PRL-2021_0415_01D17/2021	2021-04-14	North America	USA	Pandemic Response Lab - NYC	Pandemic Response Lab, R&D	Henry Lee et al
EPI_ISL_1634272	USA/NY-PRL-2021_0415_01E02/2021	2021-04-14	North America	USA	Pandemic Response Lab - NYC	Pandemic Response Lab, R&D	Henry Lee et al
EPI_ISL_1634308	USA/NY-PRL-2021_0415_01E03/2021	2021-04-14	North America	USA	Pandemic Response Lab - NYC	Pandemic Response Lab, R&D	Henry Lee et al
EPI_ISL_1634161	USA/NY-PRL-2021_0415_01E13/2021	2021-04-14	North America	USA	Pandemic Response Lab - NYC	Pandemic Response Lab, R&D	Henry Lee et al
EPI_ISL_1634327	USA/NY-PRL-2021_0415_01E15/2021	2021-04-14	North America	USA	Pandemic Response Lab - NYC	Pandemic Response Lab, R&D	Henry Lee et al
EPI_ISL_2965212	USA/NY-PRL-2021_0415_01E21/2021	2021-04-14	North America	USA	Pandemic Response Lab - NYC	Pandemic Response Lab, R&D	Isabel Fernandez Escapa et al
EPI_ISL_2965216	USA/NY-PRL-2021_0415_01E22/2021	2021-04-14	North America	USA	Pandemic Response Lab - NYC	Pandemic Response Lab, R&D	Isabel Fernandez Escapa et al
EPI_ISL_1634114	USA/NY-PRL-2021_0415_01F03/2021	2021-04-14	North America	USA	Pandemic Response Lab - NYC	Pandemic Response Lab, R&D	Henry Lee et al
EPI_ISL_1634104	USA/NY-PRL-2021_0415_01F09/2021	2021-04-14	North America	USA	Pandemic Response Lab - NYC	Pandemic Response Lab, R&D	Henry Lee et al
EPI_ISL_1634108	USA/NY-PRL-2021_0415_01F10/2021	2021-04-14	North America	USA	Pandemic Response Lab - NYC	Pandemic Response Lab, R&D	Henry Lee et al
EPI_ISL_1634123	USA/NY-PRL-2021_0415_01F13/2021	2021-04-14	North America	USA	Pandemic Response Lab - NYC	Pandemic Response Lab, R&D	Henry Lee et al
EPI_ISL_1634330	USA/NY-PRL-2021_0415_01F15/2021	2021-04-14	North America	USA	Pandemic Response Lab - NYC	Pandemic Response Lab, R&D	Henry Lee et al
EPI_ISL_1634230	USA/NY-PRL-2021_0415_01F24/2021	2021-04-14	North America	USA	Pandemic Response Lab - NYC	Pandemic Response Lab, R&D	Henry Lee et al
EPI_ISL_1634295	USA/NY-PRL-2021_0415_01G04/2021	2021-04-14	North America	USA	Pandemic Response Lab - NYC	Pandemic Response Lab, R&D	Henry Lee et al
EPI_ISL_1634173	USA/NY-PRL-2021_0415_01G12/2021	2021-04-14	North America	USA	Pandemic Response Lab - NYC	Pandemic Response Lab, R&D	Henry Lee et al
EPI_ISL_1634159	USA/NY-PRL-2021_0415_01G14/2021	2021-04-13	North America	USA	Pandemic Response Lab - NYC	Pandemic Response Lab, R&D	Henry Lee et al
EPI_ISL_1634165	USA/NY-PRL-2021_0415_01G17/2021	2021-04-13	North America	USA	Pandemic Response Lab - NYC	Pandemic Response Lab, R&D	Henry Lee et al
EPI_ISL_1634150	USA/NY-PRL-2021_0415_01G18/2021	2021-04-13	North America	USA	Pandemic Response Lab - NYC	Pandemic Response Lab, R&D	Henry Lee et al
EPI_ISL_1634282	USA/NY-PRL-2021_0415_01G23/2021	2021-04-13	North America	USA	Pandemic Response Lab - NYC	Pandemic Response Lab, R&D	Henry Lee et al
EPI_ISL_1634233	USA/NY-PRL-2021_0415_01G24/2021	2021-04-14	North America	USA	Pandemic Response Lab - NYC	Pandemic Response Lab, R&D	Henry Lee et al
EPI_ISL_1634248	USA/NY-PRL-2021_0415_01H03/2021	2021-04-13	North America	USA	Pandemic Response Lab - NYC	Pandemic Response Lab, R&D	Henry Lee et al
EPI_ISL_1634140	USA/NY-PRL-2021_0415_01H08/2021	2021-04-13	North America	USA	Pandemic Response Lab - NYC	Pandemic Response Lab, R&D	Henry Lee et al
EPI_ISL_1634178	USA/NY-PRL-2021_0415_01I05/2021	2021-04-14	North America	USA	Pandemic Response Lab - NYC	Pandemic Response Lab, R&D	Henry Lee et al
EPI_ISL_1634192	USA/NY-PRL-2021_0415_01I06/2021	2021-04-13	North America	USA	Pandemic Response Lab - NYC	Pandemic Response Lab, R&D	Henry Lee et al
EPI_ISL_1634113	USA/NY-PRL-2021_0415_01I14/2021	2021-04-13	North America	USA	Pandemic Response Lab - NYC	Pandemic Response Lab, R&D	Henry Lee et al
EPI_ISL_1634137	USA/NY-PRL-2021_0415_01J07/2021	2021-04-14	North America	USA	Pandemic Response Lab - NYC	Pandemic Response Lab, R&D	Henry Lee et al
EPI_ISL_1634285	USA/NY-PRL-2021_0415_01J10/2021	2021-04-14	North America	USA	Pandemic Response Lab - NYC	Pandemic Response Lab, R&D	Henry Lee et al
EPI_ISL_1634201	USA/NY-PRL-2021_0415_01J11/2021	2021-04-14	North America	USA	Pandemic Response Lab - NYC	Pandemic Response Lab, R&D	Henry Lee et al
EPI_ISL_1634273	USA/NY-PRL-2021_0415_01J20/2021	2021-04-14	North America	USA	Pandemic Response Lab - NYC	Pandemic Response Lab, R&D	Henry Lee et al
EPI_ISL_1634268	USA/NY-PRL-2021_0415_01K07/2021	2021-04-14	North America	USA	Pandemic Response Lab - NYC	Pandemic Response Lab, R&D	Henry Lee et al
EPI_ISL_1634194	USA/NY-PRL-2021_0415_01K12/2021	2021-04-14	North America	USA	Pandemic Response Lab - NYC	Pandemic Response Lab, R&D	Henry Lee et al
EPI_ISL_1634099	USA/NY-PRL-2021_0415_01K16/2021	2021-04-14	North America	USA	Pandemic Response Lab - NYC	Pandemic Response Lab, R&D	Henry Lee et al
EPI_ISL_1634333	USA/NY-PRL-2021_0415_01K18/2021	2021-04-14	North America	USA	Pandemic Response Lab - NYC	Pandemic Response Lab, R&D	Henry Lee et al
EPI_ISL_1634235	USA/NY-PRL-2021_0415_01L03/2021	2021-04-14	North America	USA	Pandemic Response Lab - NYC	Pandemic Response Lab, R&D	Henry Lee et al
EPI_ISL_1634103	USA/NY-PRL-2021_0415_01L06/2021	2021-04-14	North America	USA	Pandemic Response Lab - NYC	Pandemic Response Lab, R&D	Henry Lee et al
EPI_ISL_2965274	USA/NY-PRL-2021_0415_01L12/2021	2021-04-14	North America	USA	Pandemic Response Lab - NYC	Pandemic Response Lab, R&D	Isabel Fernandez Escapa et al
EPI_ISL_1634141	USA/NY-PRL-2021_0415_01L13/2021	2021-04-14	North America	USA	Pandemic Response Lab - NYC	Pandemic Response Lab, R&D	Henry Lee et al
EPI_ISL_1634185	USA/NY-PRL-2021_0415_01L23/2021	2021-04-14	North America	USA	Pandemic Response Lab - NYC	Pandemic Response Lab, R&D	Henry Lee et al
EPI_ISL_1634228	USA/NY-PRL-2021_0415_01M07/2021	2021-04-13	North America	USA	Pandemic Response Lab - NYC	Pandemic Response Lab, R&D	Henry Lee et al
EPI_ISL_1634269	USA/NY-PRL-2021_0416_00A01/2021	2021-04-15	North America	USA	Pandemic Response Lab - NYC	Pandemic Response Lab, R&D	Henry Lee et al
EPI_ISL_1634163	USA/NY-PRL-2021_0416_00A03/2021	2021-04-15	North America	USA	Pandemic Response Lab - NYC	Pandemic Response Lab, R&D	Henry Lee et al
EPI_ISL_1634117	USA/NY-PRL-2021_0416_00A06/2021	2021-04-15	North America	USA	Pandemic Response Lab - NYC	Pandemic Response Lab, R&D	Henry Lee et al
EPI_ISL_1634182	USA/NY-PRL-2021_0416_00A07/2021	2021-04-15	North America	USA	Pandemic Response Lab - NYC	Pandemic Response Lab, R&D	Henry Lee et al
EPI_ISL_1634257	USA/NY-PRL-2021_0416_00B04/2021	2021-04-15	North America	USA	Pandemic Response Lab - NYC	Pandemic Response Lab, R&D	Henry Lee et al
EPI_ISL_1634299	USA/NY-PRL-2021_0416_00B05/2021	2021-04-15	North America	USA	Pandemic Response Lab - NYC	Pandemic Response Lab, R&D	Henry Lee et al
EPI_ISL_1634249	USA/NY-PRL-2021_0416_00B11/2021	2021-04-15	North America	USA	Pandemic Response Lab - NYC	Pandemic Response Lab, R&D	Henry Lee et al
EPI_ISL_1634162	USA/NY-PRL-2021_0416_00B12/2021	2021-04-15	North America	USA	Pandemic Response Lab - NYC	Pandemic Response Lab, R&D	Henry Lee et al
EPI_ISL_1634250	USA/NY-PRL-2021_0416_00B18/2021	2021-04-14	North America	USA	Pandemic Response Lab - NYC	Pandemic Response Lab, R&D	Henry Lee et al
EPI_ISL_2965202	USA/NY-PRL-2021_0416_00C05/2021	2021-04-14	North America	USA	Pandemic Response Lab - NYC	Pandemic Response Lab, R&D	Isabel Fernandez Escapa et al
EPI_ISL_1634312	USA/NY-PRL-2021_0416_00C11/2021	2021-04-15	North America	USA	Pandemic Response Lab - NYC	Pandemic Response Lab, R&D	Henry Lee et al
EPI_ISL_1634225	USA/NY-PRL-2021_0416_00C14/2021	2021-04-15	North America	USA	Pandemic Response Lab - NYC	Pandemic Response Lab, R&D	Henry Lee et al
EPI_ISL_1634143	USA/NY-PRL-2021_0416_00C17/2021	2021-04-15	North America	USA	Pandemic Response Lab - NYC	Pandemic Response Lab, R&D	Henry Lee et al
EPI_ISL_1634190	USA/NY-PRL-2021_0416_00C18/2021	2021-04-15	North America	USA	Pandemic Response Lab - NYC	Pandemic Response Lab, R&D	Henry Lee et al
EPI_ISL_1634152	USA/NY-PRL-2021_0416_00C22/2021	2021-04-15	North America	USA	Pandemic Response Lab - NYC	Pandemic Response Lab, R&D	Henry Lee et al
EPI_ISL_1634193	USA/NY-PRL-2021_0416_00D02/2021	2021-04-15	North America	USA	Pandemic Response Lab - NYC	Pandemic Response Lab, R&D	Henry Lee et al
EPI_ISL_1634311	USA/NY-PRL-2021_0416_00D03/2021	2021-04-15	North America	USA	Pandemic Response Lab - NYC	Pandemic Response Lab, R&D	Henry Lee et al
EPI_ISL_1634332	USA/NY-PRL-2021_0416_00D04/2021	2021-04-15	North America	USA	Pandemic Response Lab - NYC	Pandemic Response Lab, R&D	Henry Lee et al
EPI_ISL_1634246	USA/NY-PRL-2021_0416_00D07/2021	2021-04-14	North America	USA	Pandemic Response Lab - NYC	Pandemic Response Lab, R&D	Henry Lee et al
EPI_ISL_1634219	USA/NY-PRL-2021_0416_00D11/2021	2021-04-15	North America	USA	Pandemic Response Lab - NYC	Pandemic Response Lab, R&D	Henry Lee et al
EPI_ISL_1634322	USA/NY-PRL-2021_0416_00D23/2021	2021-04-15	North America	USA	Pandemic Response Lab - NYC	Pandemic Response Lab, R&D	Henry Lee et al
EPI_ISL_1634129	USA/NY-PRL-2021_0416_00E02/2021	2021-04-15	North America	USA	Pandemic Response Lab - NYC	Pandemic Response Lab, R&D	Henry Lee et al
EPI_ISL_1634214	USA/NY-PRL-2021_0416_00E16/2021	2021-04-14	North America	USA	Pandemic Response Lab - NYC	Pandemic Response Lab, R&D	Henry Lee et al
EPI_ISL_1634097	USA/NY-PRL-2021_0416_00E17/2021	2021-04-14	North America	USA	Pandemic Response Lab - NYC	Pandemic Response Lab, R&D	Henry Lee et al
EPI_ISL_1634334	USA/NY-PRL-2021_0416_00E21/2021	2021-04-14	North America	USA	Pandemic Response Lab - NYC	Pandemic Response Lab, R&D	Henry Lee et al
EPI_ISL_1634124	USA/NY-PRL-2021_0416_00F15/2021	2021-04-13	North America	USA	Pandemic Response Lab - NYC	Pandemic Response Lab, R&D	Henry Lee et al
EPI_ISL_1634210	USA/NY-PRL-2021_0416_00F16/2021	2021-04-13	North America	USA	Pandemic Response Lab - NYC	Pandemic Response Lab, R&D	Henry Lee et al
EPI_ISL_1634174	USA/NY-PRL-2021_0416_00F18/2021	2021-04-13	North America	USA	Pandemic Response Lab - NYC	Pandemic Response Lab, R&D	Henry Lee et al
EPI_ISL_1634317	USA/NY-PRL-2021_0416_00F21/2021	2021-04-14	North America	USA	Pandemic Response Lab - NYC	Pandemic Response Lab, R&D	Henry Lee et al
EPI_ISL_1634212	USA/NY-PRL-2021_0416_00F22/2021	2021-04-14	North America	USA	Pandemic Response Lab - NYC	Pandemic Response Lab, R&D	Henry Lee et al
EPI_ISL_1634196	USA/NY-PRL-2021_0416_00G01/2021	2021-04-14	North America	USA	Pandemic Response Lab - NYC	Pandemic Response Lab, R&D	Henry Lee et al
EPI_ISL_1634321	USA/NY-PRL-2021_0416_00G04/2021	2021-04-14	North America	USA	Pandemic Response Lab - NYC	Pandemic Response Lab, R&D	Henry Lee et al
EPI_ISL_1634121	USA/NY-PRL-2021_0416_00G05/2021	2021-04-14	North America	USA	Pandemic Response Lab - NYC	Pandemic Response Lab, R&D	Henry Lee et al
EPI_ISL_1634251	USA/NY-PRL-2021_0416_00G06/2021	2021-04-14	North America	USA	Pandemic Response Lab - NYC	Pandemic Response Lab, R&D	Henry Lee et al
EPI_ISL_1634331	USA/NY-PRL-2021_0416_00G11/2021	2021-04-14	North America	USA	Pandemic Response Lab - NYC	Pandemic Response Lab, R&D	Henry Lee et al
EPI_ISL_1634298	USA/NY-PRL-2021_0416_00G12/2021	2021-04-14	North America	USA	Pandemic Response Lab - NYC	Pandemic Response Lab, R&D	Henry Lee et al
EPI_ISL_1634270	USA/NY-PRL-2021_0416_00G18/2021	2021-04-14	North America	USA	Pandemic Response Lab - NYC	Pandemic Response Lab, R&D	Henry Lee et al
EPI_ISL_1634294	USA/NY-PRL-2021_0416_00G24/2021	2021-04-14	North America	USA	Pandemic Response Lab - NYC	Pandemic Response Lab, R&D	Henry Lee et al
EPI_ISL_1634316	USA/NY-PRL-2021_0416_00H06/2021	2021-04-14	North America	USA	Pandemic Response Lab - NYC	Pandemic Response Lab, R&D	Henry Lee et al
EPI_ISL_1634320	USA/NY-PRL-2021_0416_00H12/2021	2021-04-14	North America	USA	Pandemic Response Lab - NYC	Pandemic Response Lab, R&D	Henry Lee et al
EPI_ISL_1634213	USA/NY-PRL-2021_0416_00H16/2021	2021-04-14	North America	USA	Pandemic Response Lab - NYC	Pandemic Response Lab, R&D	Henry Lee et al
EPI_ISL_1634179	USA/NY-PRL-2021_0416_00H18/2021	2021-04-14	North America	USA	Pandemic Response Lab - NYC	Pandemic Response Lab, R&D	Henry Lee et al
EPI_ISL_1634338	USA/NY-PRL-2021_0416_00H21/2021	2021-04-14	North America	USA	Pandemic Response Lab - NYC	Pandemic Response Lab, R&D	Henry Lee et al
EPI_ISL_1634170	USA/NY-PRL-2021_0416_00J01/2021	2021-04-14	North America	USA	Pandemic Response Lab - NYC	Pandemic Response Lab, R&D	Henry Lee et al
EPI_ISL_1634120	USA/NY-PRL-2021_0416_00K23/2021	2021-04-14	North America	USA	Pandemic Response Lab - NYC	Pandemic Response Lab, R&D	Henry Lee et al
EPI_ISL_1634116	USA/NY-PRL-2021_0416_00L06/2021	2021-04-14	North America	USA	Pandemic Response Lab - NYC	Pandemic Response Lab, R&D	Henry Lee et al
EPI_ISL_1634286	USA/NY-PRL-2021_0416_00L11/2021	2021-04-14	North America	USA	Pandemic Response Lab - NYC	Pandemic Response Lab, R&D	Henry Lee et al
EPI_ISL_1634244	USA/NY-PRL-2021_0416_00L15/2021	2021-04-14	North America	USA	Pandemic Response Lab - NYC	Pandemic Response Lab, R&D	Henry Lee et al
EPI_ISL_1634307	USA/NY-PRL-2021_0416_00L23/2021	2021-04-14	North America	USA	Pandemic Response Lab - NYC	Pandemic Response Lab, R&D	Henry Lee et al
EPI_ISL_1634132	USA/NY-PRL-2021_0416_00M01/2021	2021-04-14	North America	USA	Pandemic Response Lab - NYC	Pandemic Response Lab, R&D	Henry Lee et al
EPI_ISL_1634207	USA/NY-PRL-2021_0416_00M06/2021	2021-04-14	North America	USA	Pandemic Response Lab - NYC	Pandemic Response Lab, R&D	Henry Lee et al
EPI_ISL_1634323	USA/NY-PRL-2021_0416_00M09/2021	2021-04-14	North America	USA	Pandemic Response Lab - NYC	Pandemic Response Lab, R&D	Henry Lee et al
EPI_ISL_1634135	USA/NY-PRL-2021_0416_00M10/2021	2021-04-14	North America	USA	Pandemic Response Lab - NYC	Pandemic Response Lab, R&D	Henry Lee et al
EPI_ISL_1634240	USA/NY-PRL-2021_0416_00M16/2021	2021-04-14	North America	USA	Pandemic Response Lab - NYC	Pandemic Response Lab, R&D	Henry Lee et al
EPI_ISL_1634128	USA/NY-PRL-2021_0416_00M22/2021	2021-04-14	North America	USA	Pandemic Response Lab - NYC	Pandemic Response Lab, R&D	Henry Lee et al
EPI_ISL_1634260	USA/NY-PRL-2021_0416_00N10/2021	2021-04-14	North America	USA	Pandemic Response Lab - NYC	Pandemic Response Lab, R&D	Henry Lee et al
EPI_ISL_1634300	USA/NY-PRL-2021_0416_00N11/2021	2021-04-14	North America	USA	Pandemic Response Lab - NYC	Pandemic Response Lab, R&D	Henry Lee et al
EPI_ISL_1634136	USA/NY-PRL-2021_0416_00N17/2021	2021-04-14	North America	USA	Pandemic Response Lab - NYC	Pandemic Response Lab, R&D	Henry Lee et al
EPI_ISL_1634175	USA/NY-PRL-2021_0416_00N18/2021	2021-04-14	North America	USA	Pandemic Response Lab - NYC	Pandemic Response Lab, R&D	Henry Lee et al
EPI_ISL_1634265	USA/NY-PRL-2021_0416_00O10/2021	2021-04-14	North America	USA	Pandemic Response Lab - NYC	Pandemic Response Lab, R&D	Henry Lee et al
EPI_ISL_1634271	USA/NY-PRL-2021_0416_00P06/2021	2021-04-14	North America	USA	Pandemic Response Lab - NYC	Pandemic Response Lab, R&D	Henry Lee et al
EPI_ISL_1634169	USA/NY-PRL-2021_0416_00P14/2021	2021-04-14	North America	USA	Pandemic Response Lab - NYC	Pandemic Response Lab, R&D	Henry Lee et al
EPI_ISL_1634306	USA/NY-PRL-2021_0416_00P16/2021	2021-04-14	North America	USA	Pandemic Response Lab - NYC	Pandemic Response Lab, R&D	Henry Lee et al
EPI_ISL_1634304	USA/NY-PRL-2021_0416_00P20/2021	2021-04-15	North America	USA	Pandemic Response Lab - NYC	Pandemic Response Lab, R&D	Henry Lee et al
EPI_ISL_1634336	USA/NY-PRL-2021_0416_00P23/2021	2021-04-15	North America	USA	Pandemic Response Lab - NYC	Pandemic Response Lab, R&D	Henry Lee et al
EPI_ISL_2965269	USA/NY-PRL-2021_0416_01A01/2021	2021-04-14	North America	USA	Pandemic Response Lab - NYC	Pandemic Response Lab, R&D	Isabel Fernandez Escapa et al
EPI_ISL_2965272	USA/NY-PRL-2021_0416_01A02/2021	2021-04-14	North America	USA	Pandemic Response Lab - NYC	Pandemic Response Lab, R&D	Isabel Fernandez Escapa et al
EPI_ISL_2965270	USA/NY-PRL-2021_0416_01A03/2021	2021-04-14	North America	USA	Pandemic Response Lab - NYC	Pandemic Response Lab, R&D	Isabel Fernandez Escapa et al
EPI_ISL_2965271	USA/NY-PRL-2021_0416_01A07/2021	2021-04-14	North America	USA	Pandemic Response Lab - NYC	Pandemic Response Lab, R&D	Isabel Fernandez Escapa et al
EPI_ISL_1717122	USA/NY-PRL-2021_0416_01A08/2021	2021-04-15	North America	USA	Pandemic Response Lab - NYC	Pandemic Response Lab, R&D	Henry Lee et al
EPI_ISL_2965122	USA/NY-PRL-2021_0416_01A09/2021	2021-04-14	North America	USA	Pandemic Response Lab - NYC	Pandemic Response Lab, R&D	Isabel Fernandez Escapa et al
EPI_ISL_1717109	USA/NY-PRL-2021_0416_01A10/2021	2021-04-15	North America	USA	Pandemic Response Lab - NYC	Pandemic Response Lab, R&D	Henry Lee et al
EPI_ISL_1717205	USA/NY-PRL-2021_0416_01A11/2021	2021-04-15	North America	USA	Pandemic Response Lab - NYC	Pandemic Response Lab, R&D	Henry Lee et al
EPI_ISL_1717134	USA/NY-PRL-2021_0416_01A14/2021	2021-04-14	North America	USA	Pandemic Response Lab - NYC	Pandemic Response Lab, R&D	Henry Lee et al
EPI_ISL_1717215	USA/NY-PRL-2021_0416_01A16/2021	2021-04-15	North America	USA	Pandemic Response Lab - NYC	Pandemic Response Lab, R&D	Henry Lee et al
EPI_ISL_1717195	USA/NY-PRL-2021_0416_01A19/2021	2021-04-14	North America	USA	Pandemic Response Lab - NYC	Pandemic Response Lab, R&D	Henry Lee et al
EPI_ISL_4096792	USA/NY-PRL-2021_0416_01A20/2021	2021-04-14	North America	USA	Pandemic Response Lab - NYC	Pandemic Response Lab, R&D	Henry Lee et al
EPI_ISL_1717276	USA/NY-PRL-2021_0416_01A22/2021	2021-04-14	North America	USA	Pandemic Response Lab - NYC	Pandemic Response Lab, R&D	Henry Lee et al
EPI_ISL_1717329	USA/NY-PRL-2021_0416_01A24/2021	2021-04-14	North America	USA	Pandemic Response Lab - NYC	Pandemic Response Lab, R&D	Henry Lee et al
EPI_ISL_1717363	USA/NY-PRL-2021_0416_01B03/2021	2021-04-15	North America	USA	Pandemic Response Lab - NYC	Pandemic Response Lab, R&D	Henry Lee et al
EPI_ISL_1717237	USA/NY-PRL-2021_0416_01B04/2021	2021-04-15	North America	USA	Pandemic Response Lab - NYC	Pandemic Response Lab, R&D	Henry Lee et al
EPI_ISL_1717190	USA/NY-PRL-2021_0416_01B10/2021	2021-04-15	North America	USA	Pandemic Response Lab - NYC	Pandemic Response Lab, R&D	Henry Lee et al
EPI_ISL_1717326	USA/NY-PRL-2021_0416_01B14/2021	2021-04-14	North America	USA	Pandemic Response Lab - NYC	Pandemic Response Lab, R&D	Henry Lee et al
EPI_ISL_1717365	USA/NY-PRL-2021_0416_01B16/2021	2021-04-14	North America	USA	Pandemic Response Lab - NYC	Pandemic Response Lab, R&D	Henry Lee et al
EPI_ISL_1717238	USA/NY-PRL-2021_0416_01B19/2021	2021-04-14	North America	USA	Pandemic Response Lab - NYC	Pandemic Response Lab, R&D	Henry Lee et al
EPI_ISL_1717239	USA/NY-PRL-2021_0416_01B22/2021	2021-04-14	North America	USA	Pandemic Response Lab - NYC	Pandemic Response Lab, R&D	Henry Lee et al
EPI_ISL_1717117	USA/NY-PRL-2021_0416_01B23/2021	2021-04-14	North America	USA	Pandemic Response Lab - NYC	Pandemic Response Lab, R&D	Henry Lee et al
EPI_ISL_1717352	USA/NY-PRL-2021_0416_01C04/2021	2021-04-14	North America	USA	Pandemic Response Lab - NYC	Pandemic Response Lab, R&D	Henry Lee et al
EPI_ISL_1717282	USA/NY-PRL-2021_0416_01C05/2021	2021-04-14	North America	USA	Pandemic Response Lab - NYC	Pandemic Response Lab, R&D	Henry Lee et al
EPI_ISL_1717314	USA/NY-PRL-2021_0416_01C07/2021	2021-04-14	North America	USA	Pandemic Response Lab - NYC	Pandemic Response Lab, R&D	Henry Lee et al
EPI_ISL_1717185	USA/NY-PRL-2021_0416_01C12/2021	2021-04-15	North America	USA	Pandemic Response Lab - NYC	Pandemic Response Lab, R&D	Henry Lee et al
EPI_ISL_1717255	USA/NY-PRL-2021_0416_01C13/2021	2021-04-14	North America	USA	Pandemic Response Lab - NYC	Pandemic Response Lab, R&D	Henry Lee et al
EPI_ISL_1717250	USA/NY-PRL-2021_0416_01C15/2021	2021-04-15	North America	USA	Pandemic Response Lab - NYC	Pandemic Response Lab, R&D	Henry Lee et al
EPI_ISL_1717306	USA/NY-PRL-2021_0416_01C18/2021	2021-04-14	North America	USA	Pandemic Response Lab - NYC	Pandemic Response Lab, R&D	Henry Lee et al
EPI_ISL_1717331	USA/NY-PRL-2021_0416_01C19/2021	2021-04-15	North America	USA	Pandemic Response Lab - NYC	Pandemic Response Lab, R&D	Henry Lee et al
EPI_ISL_1717295	USA/NY-PRL-2021_0416_01C24/2021	2021-04-15	North America	USA	Pandemic Response Lab - NYC	Pandemic Response Lab, R&D	Henry Lee et al
EPI_ISL_1717346	USA/NY-PRL-2021_0416_01D01/2021	2021-04-15	North America	USA	Pandemic Response Lab - NYC	Pandemic Response Lab, R&D	Henry Lee et al
EPI_ISL_1717327	USA/NY-PRL-2021_0416_01D02/2021	2021-04-15	North America	USA	Pandemic Response Lab - NYC	Pandemic Response Lab, R&D	Henry Lee et al
EPI_ISL_1717251	USA/NY-PRL-2021_0416_01D04/2021	2021-04-15	North America	USA	Pandemic Response Lab - NYC	Pandemic Response Lab, R&D	Henry Lee et al
EPI_ISL_2965121	USA/NY-PRL-2021_0416_01D12/2021	2021-04-15	North America	USA	Pandemic Response Lab - NYC	Pandemic Response Lab, R&D	Isabel Fernandez Escapa et al
EPI_ISL_1717272	USA/NY-PRL-2021_0416_01D15/2021	2021-04-14	North America	USA	Pandemic Response Lab - NYC	Pandemic Response Lab, R&D	Henry Lee et al
EPI_ISL_1717243	USA/NY-PRL-2021_0416_01D18/2021	2021-04-14	North America	USA	Pandemic Response Lab - NYC	Pandemic Response Lab, R&D	Henry Lee et al
EPI_ISL_1717309	USA/NY-PRL-2021_0416_01E03/2021	2021-04-15	North America	USA	Pandemic Response Lab - NYC	Pandemic Response Lab, R&D	Henry Lee et al
EPI_ISL_1717229	USA/NY-PRL-2021_0416_01E05/2021	2021-04-15	North America	USA	Pandemic Response Lab - NYC	Pandemic Response Lab, R&D	Henry Lee et al
EPI_ISL_1717360	USA/NY-PRL-2021_0416_01E07/2021	2021-04-15	North America	USA	Pandemic Response Lab - NYC	Pandemic Response Lab, R&D	Henry Lee et al
EPI_ISL_1717231	USA/NY-PRL-2021_0416_01E10/2021	2021-04-15	North America	USA	Pandemic Response Lab - NYC	Pandemic Response Lab, R&D	Henry Lee et al
EPI_ISL_1717184	USA/NY-PRL-2021_0416_01E11/2021	2021-04-15	North America	USA	Pandemic Response Lab - NYC	Pandemic Response Lab, R&D	Henry Lee et al
EPI_ISL_1717126	USA/NY-PRL-2021_0416_01E12/2021	2021-04-15	North America	USA	Pandemic Response Lab - NYC	Pandemic Response Lab, R&D	Henry Lee et al
EPI_ISL_1717265	USA/NY-PRL-2021_0416_01E15/2021	2021-04-15	North America	USA	Pandemic Response Lab - NYC	Pandemic Response Lab, R&D	Henry Lee et al
EPI_ISL_1717304	USA/NY-PRL-2021_0416_01E16/2021	2021-04-15	North America	USA	Pandemic Response Lab - NYC	Pandemic Response Lab, R&D	Henry Lee et al
EPI_ISL_1717268	USA/NY-PRL-2021_0416_01E17/2021	2021-04-15	North America	USA	Pandemic Response Lab - NYC	Pandemic Response Lab, R&D	Henry Lee et al
EPI_ISL_1717278	USA/NY-PRL-2021_0416_01E20/2021	2021-04-15	North America	USA	Pandemic Response Lab - NYC	Pandemic Response Lab, R&D	Henry Lee et al
EPI_ISL_1717173	USA/NY-PRL-2021_0416_01E22/2021	2021-04-15	North America	USA	Pandemic Response Lab - NYC	Pandemic Response Lab, R&D	Henry Lee et al
EPI_ISL_1717187	USA/NY-PRL-2021_0416_01E23/2021	2021-04-15	North America	USA	Pandemic Response Lab - NYC	Pandemic Response Lab, R&D	Henry Lee et al
EPI_ISL_1717141	USA/NY-PRL-2021_0416_01F02/2021	2021-04-15	North America	USA	Pandemic Response Lab - NYC	Pandemic Response Lab, R&D	Henry Lee et al
EPI_ISL_1717288	USA/NY-PRL-2021_0416_01F04/2021	2021-04-15	North America	USA	Pandemic Response Lab - NYC	Pandemic Response Lab, R&D	Henry Lee et al
EPI_ISL_1717339	USA/NY-PRL-2021_0416_01F05/2021	2021-04-15	North America	USA	Pandemic Response Lab - NYC	Pandemic Response Lab, R&D	Henry Lee et al
EPI_ISL_1717112	USA/NY-PRL-2021_0416_01F07/2021	2021-04-15	North America	USA	Pandemic Response Lab - NYC	Pandemic Response Lab, R&D	Henry Lee et al
EPI_ISL_1717130	USA/NY-PRL-2021_0416_01F08/2021	2021-04-14	North America	USA	Pandemic Response Lab - NYC	Pandemic Response Lab, R&D	Henry Lee et al
EPI_ISL_1717241	USA/NY-PRL-2021_0416_01F09/2021	2021-04-15	North America	USA	Pandemic Response Lab - NYC	Pandemic Response Lab, R&D	Henry Lee et al
EPI_ISL_2965146	USA/NY-PRL-2021_0416_01F13/2021	2021-04-15	North America	USA	Pandemic Response Lab - NYC	Pandemic Response Lab, R&D	Isabel Fernandez Escapa et al
EPI_ISL_1717234	USA/NY-PRL-2021_0416_01F14/2021	2021-04-14	North America	USA	Pandemic Response Lab - NYC	Pandemic Response Lab, R&D	Henry Lee et al
EPI_ISL_1717258	USA/NY-PRL-2021_0416_01F16/2021	2021-04-14	North America	USA	Pandemic Response Lab - NYC	Pandemic Response Lab, R&D	Henry Lee et al
EPI_ISL_1717301	USA/NY-PRL-2021_0416_01G08/2021	2021-04-14	North America	USA	Pandemic Response Lab - NYC	Pandemic Response Lab, R&D	Henry Lee et al
EPI_ISL_1717202	USA/NY-PRL-2021_0416_01G12/2021	2021-04-15	North America	USA	Pandemic Response Lab - NYC	Pandemic Response Lab, R&D	Henry Lee et al
EPI_ISL_1717183	USA/NY-PRL-2021_0416_01G14/2021	2021-04-15	North America	USA	Pandemic Response Lab - NYC	Pandemic Response Lab, R&D	Henry Lee et al
EPI_ISL_1717283	USA/NY-PRL-2021_0416_01G15/2021	2021-04-15	North America	USA	Pandemic Response Lab - NYC	Pandemic Response Lab, R&D	Henry Lee et al
EPI_ISL_1717273	USA/NY-PRL-2021_0416_01G21/2021	2021-04-15	North America	USA	Pandemic Response Lab - NYC	Pandemic Response Lab, R&D	Henry Lee et al
EPI_ISL_2965506	USA/NY-PRL-2021_0416_01G22/2021	2021-04-15	North America	USA	Pandemic Response Lab - NYC	Pandemic Response Lab, R&D	Isabel Fernandez Escapa et al
EPI_ISL_1717108	USA/NY-PRL-2021_0416_01G24/2021	2021-04-15	North America	USA	Pandemic Response Lab - NYC	Pandemic Response Lab, R&D	Henry Lee et al
EPI_ISL_1717305	USA/NY-PRL-2021_0416_01H01/2021	2021-04-15	North America	USA	Pandemic Response Lab - NYC	Pandemic Response Lab, R&D	Henry Lee et al
EPI_ISL_1717322	USA/NY-PRL-2021_0416_01H04/2021	2021-04-15	North America	USA	Pandemic Response Lab - NYC	Pandemic Response Lab, R&D	Henry Lee et al
EPI_ISL_1717345	USA/NY-PRL-2021_0416_01H08/2021	2021-04-15	North America	USA	Pandemic Response Lab - NYC	Pandemic Response Lab, R&D	Henry Lee et al
EPI_ISL_1717242	USA/NY-PRL-2021_0416_01H12/2021	2021-04-15	North America	USA	Pandemic Response Lab - NYC	Pandemic Response Lab, R&D	Henry Lee et al
EPI_ISL_1717354	USA/NY-PRL-2021_0416_01H17/2021	2021-04-15	North America	USA	Pandemic Response Lab - NYC	Pandemic Response Lab, R&D	Henry Lee et al
EPI_ISL_1717343	USA/NY-PRL-2021_0416_01H18/2021	2021-04-15	North America	USA	Pandemic Response Lab - NYC	Pandemic Response Lab, R&D	Henry Lee et al
EPI_ISL_1717177	USA/NY-PRL-2021_0416_01H20/2021	2021-04-15	North America	USA	Pandemic Response Lab - NYC	Pandemic Response Lab, R&D	Henry Lee et al
EPI_ISL_1717274	USA/NY-PRL-2021_0416_01H23/2021	2021-04-15	North America	USA	Pandemic Response Lab - NYC	Pandemic Response Lab, R&D	Henry Lee et al
EPI_ISL_1717132	USA/NY-PRL-2021_0416_01I01/2021	2021-04-15	North America	USA	Pandemic Response Lab - NYC	Pandemic Response Lab, R&D	Henry Lee et al
EPI_ISL_1717376	USA/NY-PRL-2021_0416_01I03/2021	2021-04-15	North America	USA	Pandemic Response Lab - NYC	Pandemic Response Lab, R&D	Henry Lee et al
EPI_ISL_1717366	USA/NY-PRL-2021_0416_01I05/2021	2021-04-15	North America	USA	Pandemic Response Lab - NYC	Pandemic Response Lab, R&D	Henry Lee et al
EPI_ISL_1717308	USA/NY-PRL-2021_0416_01I10/2021	2021-04-15	North America	USA	Pandemic Response Lab - NYC	Pandemic Response Lab, R&D	Henry Lee et al
EPI_ISL_1717210	USA/NY-PRL-2021_0416_01I11/2021	2021-04-15	North America	USA	Pandemic Response Lab - NYC	Pandemic Response Lab, R&D	Henry Lee et al
EPI_ISL_1717136	USA/NY-PRL-2021_0416_01I14/2021	2021-04-15	North America	USA	Pandemic Response Lab - NYC	Pandemic Response Lab, R&D	Henry Lee et al
EPI_ISL_1717156	USA/NY-PRL-2021_0416_01I17/2021	2021-04-15	North America	USA	Pandemic Response Lab - NYC	Pandemic Response Lab, R&D	Henry Lee et al
EPI_ISL_1717267	USA/NY-PRL-2021_0416_01I21/2021	2021-04-14	North America	USA	Pandemic Response Lab - NYC	Pandemic Response Lab, R&D	Henry Lee et al
EPI_ISL_1717168	USA/NY-PRL-2021_0416_01J07/2021	2021-04-14	North America	USA	Pandemic Response Lab - NYC	Pandemic Response Lab, R&D	Henry Lee et al
EPI_ISL_1717244	USA/NY-PRL-2021_0416_01J08/2021	2021-04-14	North America	USA	Pandemic Response Lab - NYC	Pandemic Response Lab, R&D	Henry Lee et al
EPI_ISL_1717294	USA/NY-PRL-2021_0416_01J13/2021	2021-04-15	North America	USA	Pandemic Response Lab - NYC	Pandemic Response Lab, R&D	Henry Lee et al
EPI_ISL_1717328	USA/NY-PRL-2021_0416_01K02/2021	2021-04-15	North America	USA	Pandemic Response Lab - NYC	Pandemic Response Lab, R&D	Henry Lee et al
EPI_ISL_1717157	USA/NY-PRL-2021_0416_01K11/2021	2021-04-15	North America	USA	Pandemic Response Lab - NYC	Pandemic Response Lab, R&D	Henry Lee et al
EPI_ISL_1717266	USA/NY-PRL-2021_0416_01K18/2021	2021-04-14	North America	USA	Pandemic Response Lab - NYC	Pandemic Response Lab, R&D	Henry Lee et al
EPI_ISL_1717220	USA/NY-PRL-2021_0416_01K20/2021	2021-04-14	North America	USA	Pandemic Response Lab - NYC	Pandemic Response Lab, R&D	Henry Lee et al
EPI_ISL_1717358	USA/NY-PRL-2021_0416_01K21/2021	2021-04-14	North America	USA	Pandemic Response Lab - NYC	Pandemic Response Lab, R&D	Henry Lee et al
EPI_ISL_1717259	USA/NY-PRL-2021_0416_01K23/2021	2021-04-14	North America	USA	Pandemic Response Lab - NYC	Pandemic Response Lab, R&D	Henry Lee et al
EPI_ISL_1717367	USA/NY-PRL-2021_0416_01L02/2021	2021-04-15	North America	USA	Pandemic Response Lab - NYC	Pandemic Response Lab, R&D	Henry Lee et al
EPI_ISL_1717148	USA/NY-PRL-2021_0416_01L03/2021	2021-04-15	North America	USA	Pandemic Response Lab - NYC	Pandemic Response Lab, R&D	Henry Lee et al
EPI_ISL_1717204	USA/NY-PRL-2021_0416_01L08/2021	2021-04-15	North America	USA	Pandemic Response Lab - NYC	Pandemic Response Lab, R&D	Henry Lee et al
EPI_ISL_1717213	USA/NY-PRL-2021_0416_01L18/2021	2021-04-15	North America	USA	Pandemic Response Lab - NYC	Pandemic Response Lab, R&D	Henry Lee et al
EPI_ISL_1717133	USA/NY-PRL-2021_0416_01M04/2021	2021-04-15	North America	USA	Pandemic Response Lab - NYC	Pandemic Response Lab, R&D	Henry Lee et al
EPI_ISL_1717269	USA/NY-PRL-2021_0419_00A01/2021	2021-04-16	North America	USA	Pandemic Response Lab - NYC	Pandemic Response Lab, R&D	Henry Lee et al
EPI_ISL_1717351	USA/NY-PRL-2021_0419_00A02/2021	2021-04-16	North America	USA	Pandemic Response Lab - NYC	Pandemic Response Lab, R&D	Henry Lee et al
EPI_ISL_1717216	USA/NY-PRL-2021_0419_00A04/2021	2021-04-16	North America	USA	Pandemic Response Lab - NYC	Pandemic Response Lab, R&D	Henry Lee et al
EPI_ISL_1717203	USA/NY-PRL-2021_0419_00A05/2021	2021-04-16	North America	USA	Pandemic Response Lab - NYC	Pandemic Response Lab, R&D	Henry Lee et al
EPI_ISL_1717146	USA/NY-PRL-2021_0419_00A07/2021	2021-04-16	North America	USA	Pandemic Response Lab - NYC	Pandemic Response Lab, R&D	Henry Lee et al
EPI_ISL_1717379	USA/NY-PRL-2021_0419_00A09/2021	2021-04-16	North America	USA	Pandemic Response Lab - NYC	Pandemic Response Lab, R&D	Henry Lee et al
EPI_ISL_1717160	USA/NY-PRL-2021_0419_00A10/2021	2021-04-16	North America	USA	Pandemic Response Lab - NYC	Pandemic Response Lab, R&D	Henry Lee et al
EPI_ISL_1717289	USA/NY-PRL-2021_0419_00A11/2021	2021-04-16	North America	USA	Pandemic Response Lab - NYC	Pandemic Response Lab, R&D	Henry Lee et al
EPI_ISL_1717154	USA/NY-PRL-2021_0419_00A12/2021	2021-04-16	North America	USA	Pandemic Response Lab - NYC	Pandemic Response Lab, R&D	Henry Lee et al
EPI_ISL_1717110	USA/NY-PRL-2021_0419_00A15/2021	2021-04-16	North America	USA	Pandemic Response Lab - NYC	Pandemic Response Lab, R&D	Henry Lee et al
EPI_ISL_1717341	USA/NY-PRL-2021_0419_00A17/2021	2021-04-16	North America	USA	Pandemic Response Lab - NYC	Pandemic Response Lab, R&D	Henry Lee et al
EPI_ISL_1717191	USA/NY-PRL-2021_0419_00A19/2021	2021-04-16	North America	USA	Pandemic Response Lab - NYC	Pandemic Response Lab, R&D	Henry Lee et al
EPI_ISL_1717196	USA/NY-PRL-2021_0419_00A20/2021	2021-04-16	North America	USA	Pandemic Response Lab - NYC	Pandemic Response Lab, R&D	Henry Lee et al
EPI_ISL_1717159	USA/NY-PRL-2021_0419_00A24/2021	2021-04-16	North America	USA	Pandemic Response Lab - NYC	Pandemic Response Lab, R&D	Henry Lee et al
EPI_ISL_1717171	USA/NY-PRL-2021_0419_00B04/2021	2021-04-16	North America	USA	Pandemic Response Lab - NYC	Pandemic Response Lab, R&D	Henry Lee et al
EPI_ISL_1717334	USA/NY-PRL-2021_0419_00B05/2021	2021-04-16	North America	USA	Pandemic Response Lab - NYC	Pandemic Response Lab, R&D	Henry Lee et al
EPI_ISL_1717286	USA/NY-PRL-2021_0419_00B07/2021	2021-04-16	North America	USA	Pandemic Response Lab - NYC	Pandemic Response Lab, R&D	Henry Lee et al
EPI_ISL_1717186	USA/NY-PRL-2021_0419_00B09/2021	2021-04-16	North America	USA	Pandemic Response Lab - NYC	Pandemic Response Lab, R&D	Henry Lee et al
EPI_ISL_1717127	USA/NY-PRL-2021_0419_00B11/2021	2021-04-16	North America	USA	Pandemic Response Lab - NYC	Pandemic Response Lab, R&D	Henry Lee et al
EPI_ISL_1717164	USA/NY-PRL-2021_0419_00B13/2021	2021-04-18	North America	USA	Pandemic Response Lab - NYC	Pandemic Response Lab, R&D	Henry Lee et al
EPI_ISL_1717281	USA/NY-PRL-2021_0419_00B16/2021	2021-04-16	North America	USA	Pandemic Response Lab - NYC	Pandemic Response Lab, R&D	Henry Lee et al
EPI_ISL_1717188	USA/NY-PRL-2021_0419_00B17/2021	2021-04-16	North America	USA	Pandemic Response Lab - NYC	Pandemic Response Lab, R&D	Henry Lee et al
EPI_ISL_1717335	USA/NY-PRL-2021_0419_00B18/2021	2021-04-16	North America	USA	Pandemic Response Lab - NYC	Pandemic Response Lab, R&D	Henry Lee et al
EPI_ISL_1717362	USA/NY-PRL-2021_0419_00B20/2021	2021-04-16	North America	USA	Pandemic Response Lab - NYC	Pandemic Response Lab, R&D	Henry Lee et al
EPI_ISL_1717232	USA/NY-PRL-2021_0419_00B21/2021	2021-04-16	North America	USA	Pandemic Response Lab - NYC	Pandemic Response Lab, R&D	Henry Lee et al
EPI_ISL_1717201	USA/NY-PRL-2021_0419_00B22/2021	2021-04-16	North America	USA	Pandemic Response Lab - NYC	Pandemic Response Lab, R&D	Henry Lee et al
EPI_ISL_1717371	USA/NY-PRL-2021_0419_00C03/2021	2021-04-16	North America	USA	Pandemic Response Lab - NYC	Pandemic Response Lab, R&D	Henry Lee et al
EPI_ISL_1717285	USA/NY-PRL-2021_0419_00C05/2021	2021-04-15	North America	USA	Pandemic Response Lab - NYC	Pandemic Response Lab, R&D	Henry Lee et al
EPI_ISL_1717361	USA/NY-PRL-2021_0419_00C07/2021	2021-04-15	North America	USA	Pandemic Response Lab - NYC	Pandemic Response Lab, R&D	Henry Lee et al
EPI_ISL_1717260	USA/NY-PRL-2021_0419_00C15/2021	2021-04-16	North America	USA	Pandemic Response Lab - NYC	Pandemic Response Lab, R&D	Henry Lee et al
EPI_ISL_1717373	USA/NY-PRL-2021_0419_00C21/2021	2021-04-16	North America	USA	Pandemic Response Lab - NYC	Pandemic Response Lab, R&D	Henry Lee et al
EPI_ISL_1717342	USA/NY-PRL-2021_0419_00C22/2021	2021-04-16	North America	USA	Pandemic Response Lab - NYC	Pandemic Response Lab, R&D	Henry Lee et al
EPI_ISL_1717337	USA/NY-PRL-2021_0419_00C23/2021	2021-04-16	North America	USA	Pandemic Response Lab - NYC	Pandemic Response Lab, R&D	Henry Lee et al
EPI_ISL_1717315	USA/NY-PRL-2021_0419_00D02/2021	2021-04-16	North America	USA	Pandemic Response Lab - NYC	Pandemic Response Lab, R&D	Henry Lee et al
EPI_ISL_1717252	USA/NY-PRL-2021_0419_00D03/2021	2021-04-16	North America	USA	Pandemic Response Lab - NYC	Pandemic Response Lab, R&D	Henry Lee et al
EPI_ISL_1717208	USA/NY-PRL-2021_0419_00D04/2021	2021-04-16	North America	USA	Pandemic Response Lab - NYC	Pandemic Response Lab, R&D	Henry Lee et al
EPI_ISL_1717300	USA/NY-PRL-2021_0419_00D05/2021	2021-04-16	North America	USA	Pandemic Response Lab - NYC	Pandemic Response Lab, R&D	Henry Lee et al
EPI_ISL_1717167	USA/NY-PRL-2021_0419_00D06/2021	2021-04-16	North America	USA	Pandemic Response Lab - NYC	Pandemic Response Lab, R&D	Henry Lee et al
EPI_ISL_1717176	USA/NY-PRL-2021_0419_00D12/2021	2021-04-16	North America	USA	Pandemic Response Lab - NYC	Pandemic Response Lab, R&D	Henry Lee et al
EPI_ISL_1717236	USA/NY-PRL-2021_0419_00D13/2021	2021-04-16	North America	USA	Pandemic Response Lab - NYC	Pandemic Response Lab, R&D	Henry Lee et al
EPI_ISL_1717175	USA/NY-PRL-2021_0419_00D14/2021	2021-04-16	North America	USA	Pandemic Response Lab - NYC	Pandemic Response Lab, R&D	Henry Lee et al
EPI_ISL_1717292	USA/NY-PRL-2021_0419_00D17/2021	2021-04-16	North America	USA	Pandemic Response Lab - NYC	Pandemic Response Lab, R&D	Henry Lee et al
EPI_ISL_1717353	USA/NY-PRL-2021_0419_00D24/2021	2021-04-16	North America	USA	Pandemic Response Lab - NYC	Pandemic Response Lab, R&D	Henry Lee et al
EPI_ISL_1717131	USA/NY-PRL-2021_0419_00E01/2021	2021-04-16	North America	USA	Pandemic Response Lab - NYC	Pandemic Response Lab, R&D	Henry Lee et al
EPI_ISL_1717209	USA/NY-PRL-2021_0419_00E03/2021	2021-04-16	North America	USA	Pandemic Response Lab - NYC	Pandemic Response Lab, R&D	Henry Lee et al
EPI_ISL_1717369	USA/NY-PRL-2021_0419_00E04/2021	2021-04-16	North America	USA	Pandemic Response Lab - NYC	Pandemic Response Lab, R&D	Henry Lee et al
EPI_ISL_1717249	USA/NY-PRL-2021_0419_00E07/2021	2021-04-16	North America	USA	Pandemic Response Lab - NYC	Pandemic Response Lab, R&D	Henry Lee et al
EPI_ISL_1717320	USA/NY-PRL-2021_0419_00E08/2021	2021-04-16	North America	USA	Pandemic Response Lab - NYC	Pandemic Response Lab, R&D	Henry Lee et al
EPI_ISL_1717296	USA/NY-PRL-2021_0419_00E10/2021	2021-04-16	North America	USA	Pandemic Response Lab - NYC	Pandemic Response Lab, R&D	Henry Lee et al
EPI_ISL_1717150	USA/NY-PRL-2021_0419_00E11/2021	2021-04-16	North America	USA	Pandemic Response Lab - NYC	Pandemic Response Lab, R&D	Henry Lee et al
EPI_ISL_1717172	USA/NY-PRL-2021_0419_00E15/2021	2021-04-16	North America	USA	Pandemic Response Lab - NYC	Pandemic Response Lab, R&D	Henry Lee et al
EPI_ISL_1717139	USA/NY-PRL-2021_0419_00E18/2021	2021-04-16	North America	USA	Pandemic Response Lab - NYC	Pandemic Response Lab, R&D	Henry Lee et al
EPI_ISL_1717380	USA/NY-PRL-2021_0419_00E19/2021	2021-04-16	North America	USA	Pandemic Response Lab - NYC	Pandemic Response Lab, R&D	Henry Lee et al
EPI_ISL_1717313	USA/NY-PRL-2021_0419_00E20/2021	2021-04-16	North America	USA	Pandemic Response Lab - NYC	Pandemic Response Lab, R&D	Henry Lee et al
EPI_ISL_1717225	USA/NY-PRL-2021_0419_00E21/2021	2021-04-16	North America	USA	Pandemic Response Lab - NYC	Pandemic Response Lab, R&D	Henry Lee et al
EPI_ISL_1717121	USA/NY-PRL-2021_0419_00F02/2021	2021-04-16	North America	USA	Pandemic Response Lab - NYC	Pandemic Response Lab, R&D	Henry Lee et al
EPI_ISL_1717261	USA/NY-PRL-2021_0419_00F04/2021	2021-04-16	North America	USA	Pandemic Response Lab - NYC	Pandemic Response Lab, R&D	Henry Lee et al
EPI_ISL_1717219	USA/NY-PRL-2021_0419_00F06/2021	2021-04-16	North America	USA	Pandemic Response Lab - NYC	Pandemic Response Lab, R&D	Henry Lee et al
EPI_ISL_1717198	USA/NY-PRL-2021_0419_00F07/2021	2021-04-15	North America	USA	Pandemic Response Lab - NYC	Pandemic Response Lab, R&D	Henry Lee et al
EPI_ISL_1717193	USA/NY-PRL-2021_0419_00F08/2021	2021-04-16	North America	USA	Pandemic Response Lab - NYC	Pandemic Response Lab, R&D	Henry Lee et al
EPI_ISL_1717147	USA/NY-PRL-2021_0419_00F12/2021	2021-04-18	North America	USA	Pandemic Response Lab - NYC	Pandemic Response Lab, R&D	Henry Lee et al
EPI_ISL_1717207	USA/NY-PRL-2021_0419_00F13/2021	2021-04-18	North America	USA	Pandemic Response Lab - NYC	Pandemic Response Lab, R&D	Henry Lee et al
EPI_ISL_1717149	USA/NY-PRL-2021_0419_00F14/2021	2021-04-18	North America	USA	Pandemic Response Lab - NYC	Pandemic Response Lab, R&D	Henry Lee et al
EPI_ISL_1717277	USA/NY-PRL-2021_0419_00F18/2021	2021-04-18	North America	USA	Pandemic Response Lab - NYC	Pandemic Response Lab, R&D	Henry Lee et al
EPI_ISL_2965237	USA/NY-PRL-2021_0419_00F21/2021	2021-04-18	North America	USA	Pandemic Response Lab - NYC	Pandemic Response Lab, R&D	Isabel Fernandez Escapa et al
EPI_ISL_1717257	USA/NY-PRL-2021_0419_00F22/2021	2021-04-18	North America	USA	Pandemic Response Lab - NYC	Pandemic Response Lab, R&D	Henry Lee et al
EPI_ISL_1717166	USA/NY-PRL-2021_0419_00F23/2021	2021-04-18	North America	USA	Pandemic Response Lab - NYC	Pandemic Response Lab, R&D	Henry Lee et al
EPI_ISL_1717142	USA/NY-PRL-2021_0419_00F24/2021	2021-04-18	North America	USA	Pandemic Response Lab - NYC	Pandemic Response Lab, R&D	Henry Lee et al
EPI_ISL_1717223	USA/NY-PRL-2021_0419_00G01/2021	2021-04-18	North America	USA	Pandemic Response Lab - NYC	Pandemic Response Lab, R&D	Henry Lee et al
EPI_ISL_1717323	USA/NY-PRL-2021_0419_00G04/2021	2021-04-18	North America	USA	Pandemic Response Lab - NYC	Pandemic Response Lab, R&D	Henry Lee et al
EPI_ISL_1717271	USA/NY-PRL-2021_0419_00G06/2021	2021-04-18	North America	USA	Pandemic Response Lab - NYC	Pandemic Response Lab, R&D	Henry Lee et al
EPI_ISL_1717297	USA/NY-PRL-2021_0419_00G08/2021	2021-04-18	North America	USA	Pandemic Response Lab - NYC	Pandemic Response Lab, R&D	Henry Lee et al
EPI_ISL_1717374	USA/NY-PRL-2021_0419_00G14/2021	2021-04-17	North America	USA	Pandemic Response Lab - NYC	Pandemic Response Lab, R&D	Henry Lee et al
EPI_ISL_1717233	USA/NY-PRL-2021_0419_00G16/2021	2021-04-17	North America	USA	Pandemic Response Lab - NYC	Pandemic Response Lab, R&D	Henry Lee et al
EPI_ISL_1717189	USA/NY-PRL-2021_0419_00G17/2021	2021-04-18	North America	USA	Pandemic Response Lab - NYC	Pandemic Response Lab, R&D	Henry Lee et al
EPI_ISL_1717291	USA/NY-PRL-2021_0419_00G19/2021	2021-04-18	North America	USA	Pandemic Response Lab - NYC	Pandemic Response Lab, R&D	Henry Lee et al
EPI_ISL_1717247	USA/NY-PRL-2021_0419_00G20/2021	2021-04-18	North America	USA	Pandemic Response Lab - NYC	Pandemic Response Lab, R&D	Henry Lee et al
EPI_ISL_1717333	USA/NY-PRL-2021_0419_00G21/2021	2021-04-17	North America	USA	Pandemic Response Lab - NYC	Pandemic Response Lab, R&D	Henry Lee et al
EPI_ISL_1717151	USA/NY-PRL-2021_0419_00G22/2021	2021-04-17	North America	USA	Pandemic Response Lab - NYC	Pandemic Response Lab, R&D	Henry Lee et al
EPI_ISL_1717381	USA/NY-PRL-2021_0419_00H03/2021	2021-04-18	North America	USA	Pandemic Response Lab - NYC	Pandemic Response Lab, R&D	Henry Lee et al
EPI_ISL_1717348	USA/NY-PRL-2021_0419_00H04/2021	2021-04-17	North America	USA	Pandemic Response Lab - NYC	Pandemic Response Lab, R&D	Henry Lee et al
EPI_ISL_1717248	USA/NY-PRL-2021_0419_00H06/2021	2021-04-18	North America	USA	Pandemic Response Lab - NYC	Pandemic Response Lab, R&D	Henry Lee et al
EPI_ISL_1717144	USA/NY-PRL-2021_0419_00H14/2021	2021-04-16	North America	USA	Pandemic Response Lab - NYC	Pandemic Response Lab, R&D	Henry Lee et al
EPI_ISL_1717161	USA/NY-PRL-2021_0419_00H15/2021	2021-04-16	North America	USA	Pandemic Response Lab - NYC	Pandemic Response Lab, R&D	Henry Lee et al
EPI_ISL_1717310	USA/NY-PRL-2021_0419_00H16/2021	2021-04-16	North America	USA	Pandemic Response Lab - NYC	Pandemic Response Lab, R&D	Henry Lee et al
EPI_ISL_1717118	USA/NY-PRL-2021_0419_00H17/2021	2021-04-16	North America	USA	Pandemic Response Lab - NYC	Pandemic Response Lab, R&D	Henry Lee et al
EPI_ISL_1717145	USA/NY-PRL-2021_0419_00H19/2021	2021-04-16	North America	USA	Pandemic Response Lab - NYC	Pandemic Response Lab, R&D	Henry Lee et al
EPI_ISL_1717330	USA/NY-PRL-2021_0419_00I04/2021	2021-04-17	North America	USA	Pandemic Response Lab - NYC	Pandemic Response Lab, R&D	Henry Lee et al
EPI_ISL_1717349	USA/NY-PRL-2021_0419_00I06/2021	2021-04-17	North America	USA	Pandemic Response Lab - NYC	Pandemic Response Lab, R&D	Henry Lee et al
EPI_ISL_1717107	USA/NY-PRL-2021_0419_00I09/2021	2021-04-18	North America	USA	Pandemic Response Lab - NYC	Pandemic Response Lab, R&D	Henry Lee et al
EPI_ISL_1717317	USA/NY-PRL-2021_0419_00I15/2021	2021-04-17	North America	USA	Pandemic Response Lab - NYC	Pandemic Response Lab, R&D	Henry Lee et al
EPI_ISL_2965513	USA/NY-PRL-2021_0419_00I18/2021	2021-04-18	North America	USA	Pandemic Response Lab - NYC	Pandemic Response Lab, R&D	Isabel Fernandez Escapa et al
EPI_ISL_1717211	USA/NY-PRL-2021_0419_00I19/2021	2021-04-17	North America	USA	Pandemic Response Lab - NYC	Pandemic Response Lab, R&D	Henry Lee et al
EPI_ISL_1717287	USA/NY-PRL-2021_0419_00I22/2021	2021-04-17	North America	USA	Pandemic Response Lab - NYC	Pandemic Response Lab, R&D	Henry Lee et al
EPI_ISL_1717194	USA/NY-PRL-2021_0419_00J02/2021	2021-04-17	North America	USA	Pandemic Response Lab - NYC	Pandemic Response Lab, R&D	Henry Lee et al
EPI_ISL_1717192	USA/NY-PRL-2021_0419_00J03/2021	2021-04-17	North America	USA	Pandemic Response Lab - NYC	Pandemic Response Lab, R&D	Henry Lee et al
EPI_ISL_1717137	USA/NY-PRL-2021_0419_00J06/2021	2021-04-17	North America	USA	Pandemic Response Lab - NYC	Pandemic Response Lab, R&D	Henry Lee et al
EPI_ISL_1717224	USA/NY-PRL-2021_0419_00J08/2021	2021-04-18	North America	USA	Pandemic Response Lab - NYC	Pandemic Response Lab, R&D	Henry Lee et al
EPI_ISL_1717312	USA/NY-PRL-2021_0419_00J10/2021	2021-04-16	North America	USA	Pandemic Response Lab - NYC	Pandemic Response Lab, R&D	Henry Lee et al
EPI_ISL_1717240	USA/NY-PRL-2021_0419_00J11/2021	2021-04-16	North America	USA	Pandemic Response Lab - NYC	Pandemic Response Lab, R&D	Henry Lee et al
EPI_ISL_1717124	USA/NY-PRL-2021_0419_00J13/2021	2021-04-18	North America	USA	Pandemic Response Lab - NYC	Pandemic Response Lab, R&D	Henry Lee et al
EPI_ISL_1717338	USA/NY-PRL-2021_0419_00J16/2021	2021-04-18	North America	USA	Pandemic Response Lab - NYC	Pandemic Response Lab, R&D	Henry Lee et al
EPI_ISL_1717359	USA/NY-PRL-2021_0419_00J17/2021	2021-04-18	North America	USA	Pandemic Response Lab - NYC	Pandemic Response Lab, R&D	Henry Lee et al
EPI_ISL_1717217	USA/NY-PRL-2021_0419_00J20/2021	2021-04-17	North America	USA	Pandemic Response Lab - NYC	Pandemic Response Lab, R&D	Henry Lee et al
EPI_ISL_1717279	USA/NY-PRL-2021_0419_00J23/2021	2021-04-18	North America	USA	Pandemic Response Lab - NYC	Pandemic Response Lab, R&D	Henry Lee et al
EPI_ISL_1717120	USA/NY-PRL-2021_0419_00J24/2021	2021-04-18	North America	USA	Pandemic Response Lab - NYC	Pandemic Response Lab, R&D	Henry Lee et al
EPI_ISL_1717228	USA/NY-PRL-2021_0419_00K03/2021	2021-04-16	North America	USA	Pandemic Response Lab - NYC	Pandemic Response Lab, R&D	Henry Lee et al
EPI_ISL_1717138	USA/NY-PRL-2021_0419_00K04/2021	2021-04-16	North America	USA	Pandemic Response Lab - NYC	Pandemic Response Lab, R&D	Henry Lee et al
EPI_ISL_1717299	USA/NY-PRL-2021_0419_00K05/2021	2021-04-16	North America	USA	Pandemic Response Lab - NYC	Pandemic Response Lab, R&D	Henry Lee et al
EPI_ISL_2965171	USA/NY-PRL-2021_0419_00K06/2021	2021-04-16	North America	USA	Pandemic Response Lab - NYC	Pandemic Response Lab, R&D	Isabel Fernandez Escapa et al
EPI_ISL_1717332	USA/NY-PRL-2021_0419_00K07/2021	2021-04-16	North America	USA	Pandemic Response Lab - NYC	Pandemic Response Lab, R&D	Henry Lee et al
EPI_ISL_1717254	USA/NY-PRL-2021_0419_00K08/2021	2021-04-16	North America	USA	Pandemic Response Lab - NYC	Pandemic Response Lab, R&D	Henry Lee et al
EPI_ISL_1717347	USA/NY-PRL-2021_0419_00K11/2021	2021-04-16	North America	USA	Pandemic Response Lab - NYC	Pandemic Response Lab, R&D	Henry Lee et al
EPI_ISL_1717199	USA/NY-PRL-2021_0419_00K15/2021	2021-04-17	North America	USA	Pandemic Response Lab - NYC	Pandemic Response Lab, R&D	Henry Lee et al
EPI_ISL_1717143	USA/NY-PRL-2021_0419_00K16/2021	2021-04-17	North America	USA	Pandemic Response Lab - NYC	Pandemic Response Lab, R&D	Henry Lee et al
EPI_ISL_1717336	USA/NY-PRL-2021_0419_00K17/2021	2021-04-17	North America	USA	Pandemic Response Lab - NYC	Pandemic Response Lab, R&D	Henry Lee et al
EPI_ISL_1717372	USA/NY-PRL-2021_0419_00K19/2021	2021-04-17	North America	USA	Pandemic Response Lab - NYC	Pandemic Response Lab, R&D	Henry Lee et al
EPI_ISL_1717246	USA/NY-PRL-2021_0419_00K21/2021	2021-04-16	North America	USA	Pandemic Response Lab - NYC	Pandemic Response Lab, R&D	Henry Lee et al
EPI_ISL_1717356	USA/NY-PRL-2021_0419_00K24/2021	2021-04-17	North America	USA	Pandemic Response Lab - NYC	Pandemic Response Lab, R&D	Henry Lee et al
EPI_ISL_1717179	USA/NY-PRL-2021_0419_00L01/2021	2021-04-17	North America	USA	Pandemic Response Lab - NYC	Pandemic Response Lab, R&D	Henry Lee et al
EPI_ISL_1717182	USA/NY-PRL-2021_0419_00L03/2021	2021-04-17	North America	USA	Pandemic Response Lab - NYC	Pandemic Response Lab, R&D	Henry Lee et al
EPI_ISL_1717111	USA/NY-PRL-2021_0419_00L07/2021	2021-04-16	North America	USA	Pandemic Response Lab - NYC	Pandemic Response Lab, R&D	Henry Lee et al
EPI_ISL_1717230	USA/NY-PRL-2021_0419_00L09/2021	2021-04-16	North America	USA	Pandemic Response Lab - NYC	Pandemic Response Lab, R&D	Henry Lee et al
EPI_ISL_1717318	USA/NY-PRL-2021_0419_00L11/2021	2021-04-16	North America	USA	Pandemic Response Lab - NYC	Pandemic Response Lab, R&D	Henry Lee et al
EPI_ISL_1717115	USA/NY-PRL-2021_0419_00L16/2021	2021-04-16	North America	USA	Pandemic Response Lab - NYC	Pandemic Response Lab, R&D	Henry Lee et al
EPI_ISL_1717364	USA/NY-PRL-2021_0419_00L17/2021	2021-04-16	North America	USA	Pandemic Response Lab - NYC	Pandemic Response Lab, R&D	Henry Lee et al
EPI_ISL_1717302	USA/NY-PRL-2021_0419_00L18/2021	2021-04-16	North America	USA	Pandemic Response Lab - NYC	Pandemic Response Lab, R&D	Henry Lee et al
EPI_ISL_1717206	USA/NY-PRL-2021_0419_00L19/2021	2021-04-16	North America	USA	Pandemic Response Lab - NYC	Pandemic Response Lab, R&D	Henry Lee et al
EPI_ISL_1717290	USA/NY-PRL-2021_0419_00L21/2021	2021-04-16	North America	USA	Pandemic Response Lab - NYC	Pandemic Response Lab, R&D	Henry Lee et al
EPI_ISL_1717128	USA/NY-PRL-2021_0419_00M06/2021	2021-04-16	North America	USA	Pandemic Response Lab - NYC	Pandemic Response Lab, R&D	Henry Lee et al
EPI_ISL_1717284	USA/NY-PRL-2021_0419_00M08/2021	2021-04-16	North America	USA	Pandemic Response Lab - NYC	Pandemic Response Lab, R&D	Henry Lee et al
EPI_ISL_1717226	USA/NY-PRL-2021_0419_00M09/2021	2021-04-16	North America	USA	Pandemic Response Lab - NYC	Pandemic Response Lab, R&D	Henry Lee et al
EPI_ISL_1717178	USA/NY-PRL-2021_0419_00M11/2021	2021-04-17	North America	USA	Pandemic Response Lab - NYC	Pandemic Response Lab, R&D	Henry Lee et al
EPI_ISL_1717119	USA/NY-PRL-2021_0419_00M12/2021	2021-04-16	North America	USA	Pandemic Response Lab - NYC	Pandemic Response Lab, R&D	Henry Lee et al
EPI_ISL_1717350	USA/NY-PRL-2021_0419_00M13/2021	2021-04-16	North America	USA	Pandemic Response Lab - NYC	Pandemic Response Lab, R&D	Henry Lee et al
EPI_ISL_1717200	USA/NY-PRL-2021_0419_00M15/2021	2021-04-16	North America	USA	Pandemic Response Lab - NYC	Pandemic Response Lab, R&D	Henry Lee et al
EPI_ISL_1717311	USA/NY-PRL-2021_0419_00M16/2021	2021-04-16	North America	USA	Pandemic Response Lab - NYC	Pandemic Response Lab, R&D	Henry Lee et al
EPI_ISL_1717263	USA/NY-PRL-2021_0419_00M18/2021	2021-04-16	North America	USA	Pandemic Response Lab - NYC	Pandemic Response Lab, R&D	Henry Lee et al
EPI_ISL_1717165	USA/NY-PRL-2021_0419_00M19/2021	2021-04-16	North America	USA	Pandemic Response Lab - NYC	Pandemic Response Lab, R&D	Henry Lee et al
EPI_ISL_1717180	USA/NY-PRL-2021_0419_00N04/2021	2021-04-16	North America	USA	Pandemic Response Lab - NYC	Pandemic Response Lab, R&D	Henry Lee et al
EPI_ISL_1717140	USA/NY-PRL-2021_0419_00N05/2021	2021-04-16	North America	USA	Pandemic Response Lab - NYC	Pandemic Response Lab, R&D	Henry Lee et al
EPI_ISL_1717325	USA/NY-PRL-2021_0419_00N06/2021	2021-04-16	North America	USA	Pandemic Response Lab - NYC	Pandemic Response Lab, R&D	Henry Lee et al
EPI_ISL_1717368	USA/NY-PRL-2021_0419_00N09/2021	2021-04-16	North America	USA	Pandemic Response Lab - NYC	Pandemic Response Lab, R&D	Henry Lee et al
EPI_ISL_1717245	USA/NY-PRL-2021_0419_00N11/2021	2021-04-17	North America	USA	Pandemic Response Lab - NYC	Pandemic Response Lab, R&D	Henry Lee et al
EPI_ISL_1717170	USA/NY-PRL-2021_0419_00N12/2021	2021-04-17	North America	USA	Pandemic Response Lab - NYC	Pandemic Response Lab, R&D	Henry Lee et al
EPI_ISL_1717135	USA/NY-PRL-2021_0419_00N14/2021	2021-04-17	North America	USA	Pandemic Response Lab - NYC	Pandemic Response Lab, R&D	Henry Lee et al
EPI_ISL_1717357	USA/NY-PRL-2021_0419_00N16/2021	2021-04-17	North America	USA	Pandemic Response Lab - NYC	Pandemic Response Lab, R&D	Henry Lee et al
EPI_ISL_1717321	USA/NY-PRL-2021_0419_00N20/2021	2021-04-16	North America	USA	Pandemic Response Lab - NYC	Pandemic Response Lab, R&D	Henry Lee et al
EPI_ISL_1717218	USA/NY-PRL-2021_0419_00N21/2021	2021-04-16	North America	USA	Pandemic Response Lab - NYC	Pandemic Response Lab, R&D	Henry Lee et al
EPI_ISL_1717375	USA/NY-PRL-2021_0419_00N22/2021	2021-04-16	North America	USA	Pandemic Response Lab - NYC	Pandemic Response Lab, R&D	Henry Lee et al
EPI_ISL_1717221	USA/NY-PRL-2021_0419_00O02/2021	2021-04-16	North America	USA	Pandemic Response Lab - NYC	Pandemic Response Lab, R&D	Henry Lee et al
EPI_ISL_1717174	USA/NY-PRL-2021_0419_00O05/2021	2021-04-16	North America	USA	Pandemic Response Lab - NYC	Pandemic Response Lab, R&D	Henry Lee et al
EPI_ISL_1717125	USA/NY-PRL-2021_0419_00O11/2021	2021-04-16	North America	USA	Pandemic Response Lab - NYC	Pandemic Response Lab, R&D	Henry Lee et al
EPI_ISL_1717114	USA/NY-PRL-2021_0419_00O17/2021	2021-04-16	North America	USA	Pandemic Response Lab - NYC	Pandemic Response Lab, R&D	Henry Lee et al
EPI_ISL_1717262	USA/NY-PRL-2021_0419_00O18/2021	2021-04-16	North America	USA	Pandemic Response Lab - NYC	Pandemic Response Lab, R&D	Henry Lee et al
EPI_ISL_1717123	USA/NY-PRL-2021_0419_00O19/2021	2021-04-16	North America	USA	Pandemic Response Lab - NYC	Pandemic Response Lab, R&D	Henry Lee et al
EPI_ISL_1717319	USA/NY-PRL-2021_0419_00O21/2021	2021-04-16	North America	USA	Pandemic Response Lab - NYC	Pandemic Response Lab, R&D	Henry Lee et al
EPI_ISL_1717162	USA/NY-PRL-2021_0419_00P01/2021	2021-04-16	North America	USA	Pandemic Response Lab - NYC	Pandemic Response Lab, R&D	Henry Lee et al
EPI_ISL_1717197	USA/NY-PRL-2021_0419_00P02/2021	2021-04-16	North America	USA	Pandemic Response Lab - NYC	Pandemic Response Lab, R&D	Henry Lee et al
EPI_ISL_1717370	USA/NY-PRL-2021_0419_00P03/2021	2021-04-16	North America	USA	Pandemic Response Lab - NYC	Pandemic Response Lab, R&D	Henry Lee et al
EPI_ISL_1717113	USA/NY-PRL-2021_0419_00P05/2021	2021-04-16	North America	USA	Pandemic Response Lab - NYC	Pandemic Response Lab, R&D	Henry Lee et al
EPI_ISL_1717153	USA/NY-PRL-2021_0419_00P11/2021	2021-04-16	North America	USA	Pandemic Response Lab - NYC	Pandemic Response Lab, R&D	Henry Lee et al
EPI_ISL_1717181	USA/NY-PRL-2021_0419_00P19/2021	2021-04-16	North America	USA	Pandemic Response Lab - NYC	Pandemic Response Lab, R&D	Henry Lee et al
EPI_ISL_1717298	USA/NY-PRL-2021_0419_00P20/2021	2021-04-16	North America	USA	Pandemic Response Lab - NYC	Pandemic Response Lab, R&D	Henry Lee et al
EPI_ISL_1717588	USA/NY-PRL-2021_0419_01A01/2021	2021-04-16	North America	USA	Pandemic Response Lab - NYC	Pandemic Response Lab, R&D	Henry Lee et al
EPI_ISL_2965233	USA/NY-PRL-2021_0419_01A02/2021	2021-04-16	North America	USA	Pandemic Response Lab - NYC	Pandemic Response Lab, R&D	Isabel Fernandez Escapa et al
EPI_ISL_1717560	USA/NY-PRL-2021_0419_01A03/2021	2021-04-16	North America	USA	Pandemic Response Lab - NYC	Pandemic Response Lab, R&D	Henry Lee et al
EPI_ISL_1717599	USA/NY-PRL-2021_0419_01A04/2021	2021-04-16	North America	USA	Pandemic Response Lab - NYC	Pandemic Response Lab, R&D	Henry Lee et al
EPI_ISL_1717490	USA/NY-PRL-2021_0419_01A08/2021	2021-04-16	North America	USA	Pandemic Response Lab - NYC	Pandemic Response Lab, R&D	Henry Lee et al
EPI_ISL_1717384	USA/NY-PRL-2021_0419_01A09/2021	2021-04-16	North America	USA	Pandemic Response Lab - NYC	Pandemic Response Lab, R&D	Henry Lee et al
EPI_ISL_1717389	USA/NY-PRL-2021_0419_01A10/2021	2021-04-16	North America	USA	Pandemic Response Lab - NYC	Pandemic Response Lab, R&D	Henry Lee et al
EPI_ISL_1717528	USA/NY-PRL-2021_0419_01A11/2021	2021-04-16	North America	USA	Pandemic Response Lab - NYC	Pandemic Response Lab, R&D	Henry Lee et al
EPI_ISL_1717452	USA/NY-PRL-2021_0419_01A13/2021	2021-04-16	North America	USA	Pandemic Response Lab - NYC	Pandemic Response Lab, R&D	Henry Lee et al
EPI_ISL_1717566	USA/NY-PRL-2021_0419_01A14/2021	2021-04-16	North America	USA	Pandemic Response Lab - NYC	Pandemic Response Lab, R&D	Henry Lee et al
EPI_ISL_1717496	USA/NY-PRL-2021_0419_01A15/2021	2021-04-16	North America	USA	Pandemic Response Lab - NYC	Pandemic Response Lab, R&D	Henry Lee et al
EPI_ISL_1717518	USA/NY-PRL-2021_0419_01A20/2021	2021-04-16	North America	USA	Pandemic Response Lab - NYC	Pandemic Response Lab, R&D	Henry Lee et al
EPI_ISL_1717661	USA/NY-PRL-2021_0419_01A21/2021	2021-04-16	North America	USA	Pandemic Response Lab - NYC	Pandemic Response Lab, R&D	Henry Lee et al
EPI_ISL_1717631	USA/NY-PRL-2021_0419_01B04/2021	2021-04-16	North America	USA	Pandemic Response Lab - NYC	Pandemic Response Lab, R&D	Henry Lee et al
EPI_ISL_1717501	USA/NY-PRL-2021_0419_01B05/2021	2021-04-16	North America	USA	Pandemic Response Lab - NYC	Pandemic Response Lab, R&D	Henry Lee et al
EPI_ISL_1717614	USA/NY-PRL-2021_0419_01B10/2021	2021-04-16	North America	USA	Pandemic Response Lab - NYC	Pandemic Response Lab, R&D	Henry Lee et al
EPI_ISL_1717432	USA/NY-PRL-2021_0419_01B12/2021	2021-04-16	North America	USA	Pandemic Response Lab - NYC	Pandemic Response Lab, R&D	Henry Lee et al
EPI_ISL_1717388	USA/NY-PRL-2021_0419_01B15/2021	2021-04-16	North America	USA	Pandemic Response Lab - NYC	Pandemic Response Lab, R&D	Henry Lee et al
EPI_ISL_1717537	USA/NY-PRL-2021_0419_01B16/2021	2021-04-16	North America	USA	Pandemic Response Lab - NYC	Pandemic Response Lab, R&D	Henry Lee et al
EPI_ISL_2965507	USA/NY-PRL-2021_0419_01B17/2021	2021-04-16	North America	USA	Pandemic Response Lab - NYC	Pandemic Response Lab, R&D	Isabel Fernandez Escapa et al
EPI_ISL_1717651	USA/NY-PRL-2021_0419_01B20/2021	2021-04-16	North America	USA	Pandemic Response Lab - NYC	Pandemic Response Lab, R&D	Henry Lee et al
EPI_ISL_1717619	USA/NY-PRL-2021_0419_01B23/2021	2021-04-16	North America	USA	Pandemic Response Lab - NYC	Pandemic Response Lab, R&D	Henry Lee et al
EPI_ISL_2965541	USA/NY-PRL-2021_0419_01C03/2021	2021-04-16	North America	USA	Pandemic Response Lab - NYC	Pandemic Response Lab, R&D	Isabel Fernandez Escapa et al
EPI_ISL_1717541	USA/NY-PRL-2021_0419_01C06/2021	2021-04-16	North America	USA	Pandemic Response Lab - NYC	Pandemic Response Lab, R&D	Henry Lee et al
EPI_ISL_1717675	USA/NY-PRL-2021_0419_01C08/2021	2021-04-16	North America	USA	Pandemic Response Lab - NYC	Pandemic Response Lab, R&D	Henry Lee et al
EPI_ISL_1717568	USA/NY-PRL-2021_0419_01C14/2021	2021-04-16	North America	USA	Pandemic Response Lab - NYC	Pandemic Response Lab, R&D	Henry Lee et al
EPI_ISL_1717610	USA/NY-PRL-2021_0419_01C17/2021	2021-04-16	North America	USA	Pandemic Response Lab - NYC	Pandemic Response Lab, R&D	Henry Lee et al
EPI_ISL_1717545	USA/NY-PRL-2021_0419_01C21/2021	2021-04-16	North America	USA	Pandemic Response Lab - NYC	Pandemic Response Lab, R&D	Henry Lee et al
EPI_ISL_1717552	USA/NY-PRL-2021_0419_01C22/2021	2021-04-16	North America	USA	Pandemic Response Lab - NYC	Pandemic Response Lab, R&D	Henry Lee et al
EPI_ISL_1717626	USA/NY-PRL-2021_0419_01C23/2021	2021-04-16	North America	USA	Pandemic Response Lab - NYC	Pandemic Response Lab, R&D	Henry Lee et al
EPI_ISL_1717639	USA/NY-PRL-2021_0419_01C24/2021	2021-04-16	North America	USA	Pandemic Response Lab - NYC	Pandemic Response Lab, R&D	Henry Lee et al
EPI_ISL_1717576	USA/NY-PRL-2021_0419_01D01/2021	2021-04-16	North America	USA	Pandemic Response Lab - NYC	Pandemic Response Lab, R&D	Henry Lee et al
EPI_ISL_1717546	USA/NY-PRL-2021_0419_01D02/2021	2021-04-16	North America	USA	Pandemic Response Lab - NYC	Pandemic Response Lab, R&D	Henry Lee et al
EPI_ISL_1717382	USA/NY-PRL-2021_0419_01D03/2021	2021-04-16	North America	USA	Pandemic Response Lab - NYC	Pandemic Response Lab, R&D	Henry Lee et al
EPI_ISL_1717473	USA/NY-PRL-2021_0419_01D14/2021	2021-04-16	North America	USA	Pandemic Response Lab - NYC	Pandemic Response Lab, R&D	Henry Lee et al
EPI_ISL_1717440	USA/NY-PRL-2021_0419_01D16/2021	2021-04-16	North America	USA	Pandemic Response Lab - NYC	Pandemic Response Lab, R&D	Henry Lee et al
EPI_ISL_1717450	USA/NY-PRL-2021_0419_01D17/2021	2021-04-16	North America	USA	Pandemic Response Lab - NYC	Pandemic Response Lab, R&D	Henry Lee et al
EPI_ISL_1717427	USA/NY-PRL-2021_0419_01D19/2021	2021-04-16	North America	USA	Pandemic Response Lab - NYC	Pandemic Response Lab, R&D	Henry Lee et al
EPI_ISL_1717449	USA/NY-PRL-2021_0419_01D20/2021	2021-04-16	North America	USA	Pandemic Response Lab - NYC	Pandemic Response Lab, R&D	Henry Lee et al
EPI_ISL_1717522	USA/NY-PRL-2021_0419_01D23/2021	2021-04-16	North America	USA	Pandemic Response Lab - NYC	Pandemic Response Lab, R&D	Henry Lee et al
EPI_ISL_1717407	USA/NY-PRL-2021_0419_01E04/2021	2021-04-16	North America	USA	Pandemic Response Lab - NYC	Pandemic Response Lab, R&D	Henry Lee et al
EPI_ISL_1717575	USA/NY-PRL-2021_0419_01E07/2021	2021-04-16	North America	USA	Pandemic Response Lab - NYC	Pandemic Response Lab, R&D	Henry Lee et al
EPI_ISL_2965123	USA/NY-PRL-2021_0419_01E15/2021	2021-04-16	North America	USA	Pandemic Response Lab - NYC	Pandemic Response Lab, R&D	Isabel Fernandez Escapa et al
EPI_ISL_1717561	USA/NY-PRL-2021_0419_01E16/2021	2021-04-16	North America	USA	Pandemic Response Lab - NYC	Pandemic Response Lab, R&D	Henry Lee et al
EPI_ISL_1717415	USA/NY-PRL-2021_0419_01E17/2021	2021-04-16	North America	USA	Pandemic Response Lab - NYC	Pandemic Response Lab, R&D	Henry Lee et al
EPI_ISL_1717630	USA/NY-PRL-2021_0419_01E20/2021	2021-04-16	North America	USA	Pandemic Response Lab - NYC	Pandemic Response Lab, R&D	Henry Lee et al
EPI_ISL_1717597	USA/NY-PRL-2021_0419_01E21/2021	2021-04-16	North America	USA	Pandemic Response Lab - NYC	Pandemic Response Lab, R&D	Henry Lee et al
EPI_ISL_1717533	USA/NY-PRL-2021_0419_01F02/2021	2021-04-15	North America	USA	Pandemic Response Lab - NYC	Pandemic Response Lab, R&D	Henry Lee et al
EPI_ISL_1717559	USA/NY-PRL-2021_0419_01F06/2021	2021-04-16	North America	USA	Pandemic Response Lab - NYC	Pandemic Response Lab, R&D	Henry Lee et al
EPI_ISL_1717542	USA/NY-PRL-2021_0419_01F14/2021	2021-04-16	North America	USA	Pandemic Response Lab - NYC	Pandemic Response Lab, R&D	Henry Lee et al
EPI_ISL_1717579	USA/NY-PRL-2021_0419_01F16/2021	2021-04-16	North America	USA	Pandemic Response Lab - NYC	Pandemic Response Lab, R&D	Henry Lee et al
EPI_ISL_1717570	USA/NY-PRL-2021_0419_01F20/2021	2021-04-16	North America	USA	Pandemic Response Lab - NYC	Pandemic Response Lab, R&D	Henry Lee et al
EPI_ISL_1717475	USA/NY-PRL-2021_0419_01F22/2021	2021-04-16	North America	USA	Pandemic Response Lab - NYC	Pandemic Response Lab, R&D	Henry Lee et al
EPI_ISL_1717513	USA/NY-PRL-2021_0419_01G03/2021	2021-04-16	North America	USA	Pandemic Response Lab - NYC	Pandemic Response Lab, R&D	Henry Lee et al
EPI_ISL_1717425	USA/NY-PRL-2021_0419_01G06/2021	2021-04-16	North America	USA	Pandemic Response Lab - NYC	Pandemic Response Lab, R&D	Henry Lee et al
EPI_ISL_1717383	USA/NY-PRL-2021_0419_01G10/2021	2021-04-16	North America	USA	Pandemic Response Lab - NYC	Pandemic Response Lab, R&D	Henry Lee et al
EPI_ISL_1717480	USA/NY-PRL-2021_0419_01G11/2021	2021-04-16	North America	USA	Pandemic Response Lab - NYC	Pandemic Response Lab, R&D	Henry Lee et al
EPI_ISL_1717547	USA/NY-PRL-2021_0419_01G15/2021	2021-04-16	North America	USA	Pandemic Response Lab - NYC	Pandemic Response Lab, R&D	Henry Lee et al
EPI_ISL_1717464	USA/NY-PRL-2021_0419_01G16/2021	2021-04-16	North America	USA	Pandemic Response Lab - NYC	Pandemic Response Lab, R&D	Henry Lee et al
EPI_ISL_1717395	USA/NY-PRL-2021_0419_01G17/2021	2021-04-16	North America	USA	Pandemic Response Lab - NYC	Pandemic Response Lab, R&D	Henry Lee et al
EPI_ISL_1717484	USA/NY-PRL-2021_0419_01G18/2021	2021-04-16	North America	USA	Pandemic Response Lab - NYC	Pandemic Response Lab, R&D	Henry Lee et al
EPI_ISL_1717387	USA/NY-PRL-2021_0419_01G20/2021	2021-04-16	North America	USA	Pandemic Response Lab - NYC	Pandemic Response Lab, R&D	Henry Lee et al
EPI_ISL_1717441	USA/NY-PRL-2021_0419_01G21/2021	2021-04-16	North America	USA	Pandemic Response Lab - NYC	Pandemic Response Lab, R&D	Henry Lee et al
EPI_ISL_1717555	USA/NY-PRL-2021_0419_01G23/2021	2021-04-16	North America	USA	Pandemic Response Lab - NYC	Pandemic Response Lab, R&D	Henry Lee et al
EPI_ISL_1717500	USA/NY-PRL-2021_0419_01G24/2021	2021-04-16	North America	USA	Pandemic Response Lab - NYC	Pandemic Response Lab, R&D	Henry Lee et al
EPI_ISL_1717640	USA/NY-PRL-2021_0419_01H02/2021	2021-04-16	North America	USA	Pandemic Response Lab - NYC	Pandemic Response Lab, R&D	Henry Lee et al
EPI_ISL_1717514	USA/NY-PRL-2021_0419_01H06/2021	2021-04-15	North America	USA	Pandemic Response Lab - NYC	Pandemic Response Lab, R&D	Henry Lee et al
EPI_ISL_1717414	USA/NY-PRL-2021_0419_01H09/2021	2021-04-15	North America	USA	Pandemic Response Lab - NYC	Pandemic Response Lab, R&D	Henry Lee et al
EPI_ISL_1717642	USA/NY-PRL-2021_0419_01H10/2021	2021-04-15	North America	USA	Pandemic Response Lab - NYC	Pandemic Response Lab, R&D	Henry Lee et al
EPI_ISL_1717673	USA/NY-PRL-2021_0419_01H11/2021	2021-04-15	North America	USA	Pandemic Response Lab - NYC	Pandemic Response Lab, R&D	Henry Lee et al
EPI_ISL_1717469	USA/NY-PRL-2021_0419_01H15/2021	2021-04-15	North America	USA	Pandemic Response Lab - NYC	Pandemic Response Lab, R&D	Henry Lee et al
EPI_ISL_1717628	USA/NY-PRL-2021_0419_01H17/2021	2021-04-16	North America	USA	Pandemic Response Lab - NYC	Pandemic Response Lab, R&D	Henry Lee et al
EPI_ISL_1717485	USA/NY-PRL-2021_0419_01H19/2021	2021-04-16	North America	USA	Pandemic Response Lab - NYC	Pandemic Response Lab, R&D	Henry Lee et al
EPI_ISL_1717519	USA/NY-PRL-2021_0419_01H20/2021	2021-04-15	North America	USA	Pandemic Response Lab - NYC	Pandemic Response Lab, R&D	Henry Lee et al
EPI_ISL_1717677	USA/NY-PRL-2021_0419_01H21/2021	2021-04-15	North America	USA	Pandemic Response Lab - NYC	Pandemic Response Lab, R&D	Henry Lee et al
EPI_ISL_1717471	USA/NY-PRL-2021_0419_01H24/2021	2021-04-15	North America	USA	Pandemic Response Lab - NYC	Pandemic Response Lab, R&D	Henry Lee et al
EPI_ISL_1717444	USA/NY-PRL-2021_0419_01I02/2021	2021-04-15	North America	USA	Pandemic Response Lab - NYC	Pandemic Response Lab, R&D	Henry Lee et al
EPI_ISL_1717650	USA/NY-PRL-2021_0419_01I09/2021	2021-04-15	North America	USA	Pandemic Response Lab - NYC	Pandemic Response Lab, R&D	Henry Lee et al
EPI_ISL_1717511	USA/NY-PRL-2021_0419_01I10/2021	2021-04-15	North America	USA	Pandemic Response Lab - NYC	Pandemic Response Lab, R&D	Henry Lee et al
EPI_ISL_1717613	USA/NY-PRL-2021_0419_01I11/2021	2021-04-15	North America	USA	Pandemic Response Lab - NYC	Pandemic Response Lab, R&D	Henry Lee et al
EPI_ISL_1717562	USA/NY-PRL-2021_0419_01I15/2021	2021-04-15	North America	USA	Pandemic Response Lab - NYC	Pandemic Response Lab, R&D	Henry Lee et al
EPI_ISL_1717453	USA/NY-PRL-2021_0419_01I17/2021	2021-04-16	North America	USA	Pandemic Response Lab - NYC	Pandemic Response Lab, R&D	Henry Lee et al
EPI_ISL_1717667	USA/NY-PRL-2021_0419_01I22/2021	2021-04-15	North America	USA	Pandemic Response Lab - NYC	Pandemic Response Lab, R&D	Henry Lee et al
EPI_ISL_1717668	USA/NY-PRL-2021_0419_01I24/2021	2021-04-15	North America	USA	Pandemic Response Lab - NYC	Pandemic Response Lab, R&D	Henry Lee et al
EPI_ISL_1717400	USA/NY-PRL-2021_0419_01J01/2021	2021-04-15	North America	USA	Pandemic Response Lab - NYC	Pandemic Response Lab, R&D	Henry Lee et al
EPI_ISL_1717483	USA/NY-PRL-2021_0419_01J13/2021	2021-04-15	North America	USA	Pandemic Response Lab - NYC	Pandemic Response Lab, R&D	Henry Lee et al
EPI_ISL_1717616	USA/NY-PRL-2021_0419_01J20/2021	2021-04-15	North America	USA	Pandemic Response Lab - NYC	Pandemic Response Lab, R&D	Henry Lee et al
EPI_ISL_1717609	USA/NY-PRL-2021_0419_01J21/2021	2021-04-15	North America	USA	Pandemic Response Lab - NYC	Pandemic Response Lab, R&D	Henry Lee et al
EPI_ISL_1717397	USA/NY-PRL-2021_0419_01K01/2021	2021-04-15	North America	USA	Pandemic Response Lab - NYC	Pandemic Response Lab, R&D	Henry Lee et al
EPI_ISL_1717448	USA/NY-PRL-2021_0419_01K03/2021	2021-04-15	North America	USA	Pandemic Response Lab - NYC	Pandemic Response Lab, R&D	Henry Lee et al
EPI_ISL_1717598	USA/NY-PRL-2021_0419_01K05/2021	2021-04-15	North America	USA	Pandemic Response Lab - NYC	Pandemic Response Lab, R&D	Henry Lee et al
EPI_ISL_1717581	USA/NY-PRL-2021_0419_01K07/2021	2021-04-15	North America	USA	Pandemic Response Lab - NYC	Pandemic Response Lab, R&D	Henry Lee et al
EPI_ISL_1717629	USA/NY-PRL-2021_0419_01K08/2021	2021-04-15	North America	USA	Pandemic Response Lab - NYC	Pandemic Response Lab, R&D	Henry Lee et al
EPI_ISL_1717424	USA/NY-PRL-2021_0419_01K11/2021	2021-04-15	North America	USA	Pandemic Response Lab - NYC	Pandemic Response Lab, R&D	Henry Lee et al
EPI_ISL_1717584	USA/NY-PRL-2021_0419_01K13/2021	2021-04-15	North America	USA	Pandemic Response Lab - NYC	Pandemic Response Lab, R&D	Henry Lee et al
EPI_ISL_1717470	USA/NY-PRL-2021_0419_01K15/2021	2021-04-15	North America	USA	Pandemic Response Lab - NYC	Pandemic Response Lab, R&D	Henry Lee et al
EPI_ISL_1717461	USA/NY-PRL-2021_0419_01K19/2021	2021-04-15	North America	USA	Pandemic Response Lab - NYC	Pandemic Response Lab, R&D	Henry Lee et al
EPI_ISL_1717421	USA/NY-PRL-2021_0419_01K21/2021	2021-04-15	North America	USA	Pandemic Response Lab - NYC	Pandemic Response Lab, R&D	Henry Lee et al
EPI_ISL_1717429	USA/NY-PRL-2021_0419_01K22/2021	2021-04-15	North America	USA	Pandemic Response Lab - NYC	Pandemic Response Lab, R&D	Henry Lee et al
EPI_ISL_1717582	USA/NY-PRL-2021_0419_01K23/2021	2021-04-15	North America	USA	Pandemic Response Lab - NYC	Pandemic Response Lab, R&D	Henry Lee et al
EPI_ISL_1717574	USA/NY-PRL-2021_0419_01L03/2021	2021-04-15	North America	USA	Pandemic Response Lab - NYC	Pandemic Response Lab, R&D	Henry Lee et al
EPI_ISL_1717405	USA/NY-PRL-2021_0419_01L08/2021	2021-04-15	North America	USA	Pandemic Response Lab - NYC	Pandemic Response Lab, R&D	Henry Lee et al
EPI_ISL_1717608	USA/NY-PRL-2021_0419_01L09/2021	2021-04-15	North America	USA	Pandemic Response Lab - NYC	Pandemic Response Lab, R&D	Henry Lee et al
EPI_ISL_1717554	USA/NY-PRL-2021_0419_01L10/2021	2021-04-15	North America	USA	Pandemic Response Lab - NYC	Pandemic Response Lab, R&D	Henry Lee et al
EPI_ISL_1717618	USA/NY-PRL-2021_0419_01L15/2021	2021-04-15	North America	USA	Pandemic Response Lab - NYC	Pandemic Response Lab, R&D	Henry Lee et al
EPI_ISL_1717539	USA/NY-PRL-2021_0419_01L17/2021	2021-04-15	North America	USA	Pandemic Response Lab - NYC	Pandemic Response Lab, R&D	Henry Lee et al
EPI_ISL_1717632	USA/NY-PRL-2021_0419_01L20/2021	2021-04-15	North America	USA	Pandemic Response Lab - NYC	Pandemic Response Lab, R&D	Henry Lee et al
EPI_ISL_1717468	USA/NY-PRL-2021_0419_01L21/2021	2021-04-15	North America	USA	Pandemic Response Lab - NYC	Pandemic Response Lab, R&D	Henry Lee et al
EPI_ISL_1717479	USA/NY-PRL-2021_0419_01L22/2021	2021-04-15	North America	USA	Pandemic Response Lab - NYC	Pandemic Response Lab, R&D	Henry Lee et al
EPI_ISL_1717573	USA/NY-PRL-2021_0419_01M02/2021	2021-04-14	North America	USA	Pandemic Response Lab - NYC	Pandemic Response Lab, R&D	Henry Lee et al
EPI_ISL_1717509	USA/NY-PRL-2021_0419_01M06/2021	2021-04-14	North America	USA	Pandemic Response Lab - NYC	Pandemic Response Lab, R&D	Henry Lee et al
EPI_ISL_1717478	USA/NY-PRL-2021_0419_01M07/2021	2021-04-15	North America	USA	Pandemic Response Lab - NYC	Pandemic Response Lab, R&D	Henry Lee et al
EPI_ISL_1717466	USA/NY-PRL-2021_0419_01M11/2021	2021-04-14	North America	USA	Pandemic Response Lab - NYC	Pandemic Response Lab, R&D	Henry Lee et al
EPI_ISL_1717495	USA/NY-PRL-2021_0419_01M13/2021	2021-04-14	North America	USA	Pandemic Response Lab - NYC	Pandemic Response Lab, R&D	Henry Lee et al
EPI_ISL_1717510	USA/NY-PRL-2021_0419_01M14/2021	2021-04-14	North America	USA	Pandemic Response Lab - NYC	Pandemic Response Lab, R&D	Henry Lee et al
EPI_ISL_1717622	USA/NY-PRL-2021_0419_01M16/2021	2021-04-14	North America	USA	Pandemic Response Lab - NYC	Pandemic Response Lab, R&D	Henry Lee et al
EPI_ISL_1717674	USA/NY-PRL-2021_0419_01M18/2021	2021-04-14	North America	USA	Pandemic Response Lab - NYC	Pandemic Response Lab, R&D	Henry Lee et al
EPI_ISL_1717602	USA/NY-PRL-2021_0419_01M19/2021	2021-04-15	North America	USA	Pandemic Response Lab - NYC	Pandemic Response Lab, R&D	Henry Lee et al
EPI_ISL_1717603	USA/NY-PRL-2021_0419_01M22/2021	2021-04-15	North America	USA	Pandemic Response Lab - NYC	Pandemic Response Lab, R&D	Henry Lee et al
EPI_ISL_1717604	USA/NY-PRL-2021_0419_01N01/2021	2021-04-15	North America	USA	Pandemic Response Lab - NYC	Pandemic Response Lab, R&D	Henry Lee et al
EPI_ISL_1717477	USA/NY-PRL-2021_0419_01N02/2021	2021-04-15	North America	USA	Pandemic Response Lab - NYC	Pandemic Response Lab, R&D	Henry Lee et al
EPI_ISL_1717656	USA/NY-PRL-2021_0419_01N04/2021	2021-04-15	North America	USA	Pandemic Response Lab - NYC	Pandemic Response Lab, R&D	Henry Lee et al
EPI_ISL_1717447	USA/NY-PRL-2021_0419_01N07/2021	2021-04-15	North America	USA	Pandemic Response Lab - NYC	Pandemic Response Lab, R&D	Henry Lee et al
EPI_ISL_1717481	USA/NY-PRL-2021_0419_01N10/2021	2021-04-15	North America	USA	Pandemic Response Lab - NYC	Pandemic Response Lab, R&D	Henry Lee et al
EPI_ISL_1717445	USA/NY-PRL-2021_0419_01N12/2021	2021-04-15	North America	USA	Pandemic Response Lab - NYC	Pandemic Response Lab, R&D	Henry Lee et al
EPI_ISL_1717655	USA/NY-PRL-2021_0419_01N13/2021	2021-04-15	North America	USA	Pandemic Response Lab - NYC	Pandemic Response Lab, R&D	Henry Lee et al
EPI_ISL_1717617	USA/NY-PRL-2021_0419_01N15/2021	2021-04-15	North America	USA	Pandemic Response Lab - NYC	Pandemic Response Lab, R&D	Henry Lee et al
EPI_ISL_1717428	USA/NY-PRL-2021_0419_01N16/2021	2021-04-14	North America	USA	Pandemic Response Lab - NYC	Pandemic Response Lab, R&D	Henry Lee et al
EPI_ISL_1717413	USA/NY-PRL-2021_0419_01N17/2021	2021-04-15	North America	USA	Pandemic Response Lab - NYC	Pandemic Response Lab, R&D	Henry Lee et al
EPI_ISL_1717563	USA/NY-PRL-2021_0419_01N18/2021	2021-04-15	North America	USA	Pandemic Response Lab - NYC	Pandemic Response Lab, R&D	Henry Lee et al
EPI_ISL_1717438	USA/NY-PRL-2021_0419_01N19/2021	2021-04-15	North America	USA	Pandemic Response Lab - NYC	Pandemic Response Lab, R&D	Henry Lee et al
EPI_ISL_1717418	USA/NY-PRL-2021_0419_01N22/2021	2021-04-15	North America	USA	Pandemic Response Lab - NYC	Pandemic Response Lab, R&D	Henry Lee et al
EPI_ISL_1717426	USA/NY-PRL-2021_0419_01N23/2021	2021-04-15	North America	USA	Pandemic Response Lab - NYC	Pandemic Response Lab, R&D	Henry Lee et al
EPI_ISL_1717465	USA/NY-PRL-2021_0419_01N24/2021	2021-04-15	North America	USA	Pandemic Response Lab - NYC	Pandemic Response Lab, R&D	Henry Lee et al
EPI_ISL_1717615	USA/NY-PRL-2021_0419_01O01/2021	2021-04-15	North America	USA	Pandemic Response Lab - NYC	Pandemic Response Lab, R&D	Henry Lee et al
EPI_ISL_1717505	USA/NY-PRL-2021_0419_01O02/2021	2021-04-15	North America	USA	Pandemic Response Lab - NYC	Pandemic Response Lab, R&D	Henry Lee et al
EPI_ISL_1717489	USA/NY-PRL-2021_0419_01O03/2021	2021-04-15	North America	USA	Pandemic Response Lab - NYC	Pandemic Response Lab, R&D	Henry Lee et al
EPI_ISL_1717396	USA/NY-PRL-2021_0419_01O06/2021	2021-04-14	North America	USA	Pandemic Response Lab - NYC	Pandemic Response Lab, R&D	Henry Lee et al
EPI_ISL_1717419	USA/NY-PRL-2021_0419_01O10/2021	2021-04-15	North America	USA	Pandemic Response Lab - NYC	Pandemic Response Lab, R&D	Henry Lee et al
EPI_ISL_1717543	USA/NY-PRL-2021_0419_01O12/2021	2021-04-15	North America	USA	Pandemic Response Lab - NYC	Pandemic Response Lab, R&D	Henry Lee et al
EPI_ISL_1717605	USA/NY-PRL-2021_0419_01O13/2021	2021-04-15	North America	USA	Pandemic Response Lab - NYC	Pandemic Response Lab, R&D	Henry Lee et al
EPI_ISL_1717430	USA/NY-PRL-2021_0419_01O17/2021	2021-04-15	North America	USA	Pandemic Response Lab - NYC	Pandemic Response Lab, R&D	Henry Lee et al
EPI_ISL_1717544	USA/NY-PRL-2021_0419_01O21/2021	2021-04-15	North America	USA	Pandemic Response Lab - NYC	Pandemic Response Lab, R&D	Henry Lee et al
EPI_ISL_1717530	USA/NY-PRL-2021_0419_01O22/2021	2021-04-15	North America	USA	Pandemic Response Lab - NYC	Pandemic Response Lab, R&D	Henry Lee et al
EPI_ISL_1717498	USA/NY-PRL-2021_0419_01O23/2021	2021-04-15	North America	USA	Pandemic Response Lab - NYC	Pandemic Response Lab, R&D	Henry Lee et al
EPI_ISL_1717408	USA/NY-PRL-2021_0419_01P13/2021	2021-04-15	North America	USA	Pandemic Response Lab - NYC	Pandemic Response Lab, R&D	Henry Lee et al
EPI_ISL_1717621	USA/NY-PRL-2021_0419_02A02/2021	2021-04-18	North America	USA	Pandemic Response Lab - NYC	Pandemic Response Lab, R&D	Henry Lee et al
EPI_ISL_1717499	USA/NY-PRL-2021_0419_02A04/2021	2021-04-18	North America	USA	Pandemic Response Lab - NYC	Pandemic Response Lab, R&D	Henry Lee et al
EPI_ISL_1717385	USA/NY-PRL-2021_0419_02A07/2021	2021-04-17	North America	USA	Pandemic Response Lab - NYC	Pandemic Response Lab, R&D	Henry Lee et al
EPI_ISL_1717663	USA/NY-PRL-2021_0419_02A15/2021	2021-04-18	North America	USA	Pandemic Response Lab - NYC	Pandemic Response Lab, R&D	Henry Lee et al
EPI_ISL_1717459	USA/NY-PRL-2021_0419_02A16/2021	2021-04-18	North America	USA	Pandemic Response Lab - NYC	Pandemic Response Lab, R&D	Henry Lee et al
EPI_ISL_1717506	USA/NY-PRL-2021_0419_02A18/2021	2021-04-17	North America	USA	Pandemic Response Lab - NYC	Pandemic Response Lab, R&D	Henry Lee et al
EPI_ISL_1717451	USA/NY-PRL-2021_0419_02A19/2021	2021-04-17	North America	USA	Pandemic Response Lab - NYC	Pandemic Response Lab, R&D	Henry Lee et al
EPI_ISL_1717406	USA/NY-PRL-2021_0419_02A20/2021	2021-04-17	North America	USA	Pandemic Response Lab - NYC	Pandemic Response Lab, R&D	Henry Lee et al
EPI_ISL_1717446	USA/NY-PRL-2021_0419_02A21/2021	2021-04-17	North America	USA	Pandemic Response Lab - NYC	Pandemic Response Lab, R&D	Henry Lee et al
EPI_ISL_1717592	USA/NY-PRL-2021_0419_02A23/2021	2021-04-17	North America	USA	Pandemic Response Lab - NYC	Pandemic Response Lab, R&D	Henry Lee et al
EPI_ISL_1717540	USA/NY-PRL-2021_0419_02A24/2021	2021-04-17	North America	USA	Pandemic Response Lab - NYC	Pandemic Response Lab, R&D	Henry Lee et al
EPI_ISL_1717436	USA/NY-PRL-2021_0419_02B04/2021	2021-04-17	North America	USA	Pandemic Response Lab - NYC	Pandemic Response Lab, R&D	Henry Lee et al
EPI_ISL_1717670	USA/NY-PRL-2021_0419_02B05/2021	2021-04-17	North America	USA	Pandemic Response Lab - NYC	Pandemic Response Lab, R&D	Henry Lee et al
EPI_ISL_1717666	USA/NY-PRL-2021_0419_02B08/2021	2021-04-17	North America	USA	Pandemic Response Lab - NYC	Pandemic Response Lab, R&D	Henry Lee et al
EPI_ISL_1717474	USA/NY-PRL-2021_0419_02B09/2021	2021-04-17	North America	USA	Pandemic Response Lab - NYC	Pandemic Response Lab, R&D	Henry Lee et al
EPI_ISL_1717454	USA/NY-PRL-2021_0419_02C02/2021	2021-04-18	North America	USA	Pandemic Response Lab - NYC	Pandemic Response Lab, R&D	Henry Lee et al
EPI_ISL_1717557	USA/NY-PRL-2021_0419_02C08/2021	2021-04-17	North America	USA	Pandemic Response Lab - NYC	Pandemic Response Lab, R&D	Henry Lee et al
EPI_ISL_1717607	USA/NY-PRL-2021_0419_02C14/2021	2021-04-17	North America	USA	Pandemic Response Lab - NYC	Pandemic Response Lab, R&D	Henry Lee et al
EPI_ISL_1717457	USA/NY-PRL-2021_0419_02C16/2021	2021-04-18	North America	USA	Pandemic Response Lab - NYC	Pandemic Response Lab, R&D	Henry Lee et al
EPI_ISL_1717529	USA/NY-PRL-2021_0419_02C17/2021	2021-04-17	North America	USA	Pandemic Response Lab - NYC	Pandemic Response Lab, R&D	Henry Lee et al
EPI_ISL_1717520	USA/NY-PRL-2021_0419_02C21/2021	2021-04-17	North America	USA	Pandemic Response Lab - NYC	Pandemic Response Lab, R&D	Henry Lee et al
EPI_ISL_1717515	USA/NY-PRL-2021_0419_02C23/2021	2021-04-17	North America	USA	Pandemic Response Lab - NYC	Pandemic Response Lab, R&D	Henry Lee et al
EPI_ISL_1717665	USA/NY-PRL-2021_0419_02C24/2021	2021-04-17	North America	USA	Pandemic Response Lab - NYC	Pandemic Response Lab, R&D	Henry Lee et al
EPI_ISL_1717564	USA/NY-PRL-2021_0419_02D06/2021	2021-04-17	North America	USA	Pandemic Response Lab - NYC	Pandemic Response Lab, R&D	Henry Lee et al
EPI_ISL_1717433	USA/NY-PRL-2021_0419_02D09/2021	2021-04-16	North America	USA	Pandemic Response Lab - NYC	Pandemic Response Lab, R&D	Henry Lee et al
EPI_ISL_1717435	USA/NY-PRL-2021_0419_02D13/2021	2021-04-16	North America	USA	Pandemic Response Lab - NYC	Pandemic Response Lab, R&D	Henry Lee et al
EPI_ISL_1717634	USA/NY-PRL-2021_0419_02D14/2021	2021-04-16	North America	USA	Pandemic Response Lab - NYC	Pandemic Response Lab, R&D	Henry Lee et al
EPI_ISL_1717594	USA/NY-PRL-2021_0419_02D21/2021	2021-04-16	North America	USA	Pandemic Response Lab - NYC	Pandemic Response Lab, R&D	Henry Lee et al
EPI_ISL_1717635	USA/NY-PRL-2021_0419_02E01/2021	2021-04-17	North America	USA	Pandemic Response Lab - NYC	Pandemic Response Lab, R&D	Henry Lee et al
EPI_ISL_1717590	USA/NY-PRL-2021_0419_02E03/2021	2021-04-17	North America	USA	Pandemic Response Lab - NYC	Pandemic Response Lab, R&D	Henry Lee et al
EPI_ISL_1717521	USA/NY-PRL-2021_0419_02E07/2021	2021-04-17	North America	USA	Pandemic Response Lab - NYC	Pandemic Response Lab, R&D	Henry Lee et al
EPI_ISL_1717403	USA/NY-PRL-2021_0419_02E08/2021	2021-04-17	North America	USA	Pandemic Response Lab - NYC	Pandemic Response Lab, R&D	Henry Lee et al
EPI_ISL_1717535	USA/NY-PRL-2021_0419_02E09/2021	2021-04-17	North America	USA	Pandemic Response Lab - NYC	Pandemic Response Lab, R&D	Henry Lee et al
EPI_ISL_1717391	USA/NY-PRL-2021_0419_02E10/2021	2021-04-17	North America	USA	Pandemic Response Lab - NYC	Pandemic Response Lab, R&D	Henry Lee et al
EPI_ISL_1717660	USA/NY-PRL-2021_0419_02E12/2021	2021-04-17	North America	USA	Pandemic Response Lab - NYC	Pandemic Response Lab, R&D	Henry Lee et al
EPI_ISL_1717558	USA/NY-PRL-2021_0419_02E14/2021	2021-04-17	North America	USA	Pandemic Response Lab - NYC	Pandemic Response Lab, R&D	Henry Lee et al
EPI_ISL_1717571	USA/NY-PRL-2021_0419_02E15/2021	2021-04-17	North America	USA	Pandemic Response Lab - NYC	Pandemic Response Lab, R&D	Henry Lee et al
EPI_ISL_1717548	USA/NY-PRL-2021_0419_02E16/2021	2021-04-17	North America	USA	Pandemic Response Lab - NYC	Pandemic Response Lab, R&D	Henry Lee et al
EPI_ISL_1717583	USA/NY-PRL-2021_0419_02E19/2021	2021-04-17	North America	USA	Pandemic Response Lab - NYC	Pandemic Response Lab, R&D	Henry Lee et al
EPI_ISL_1717491	USA/NY-PRL-2021_0419_02F02/2021	2021-04-16	North America	USA	Pandemic Response Lab - NYC	Pandemic Response Lab, R&D	Henry Lee et al
EPI_ISL_1717627	USA/NY-PRL-2021_0419_02F03/2021	2021-04-16	North America	USA	Pandemic Response Lab - NYC	Pandemic Response Lab, R&D	Henry Lee et al
EPI_ISL_1717572	USA/NY-PRL-2021_0419_02F05/2021	2021-04-16	North America	USA	Pandemic Response Lab - NYC	Pandemic Response Lab, R&D	Henry Lee et al
EPI_ISL_1717658	USA/NY-PRL-2021_0419_02F09/2021	2021-04-17	North America	USA	Pandemic Response Lab - NYC	Pandemic Response Lab, R&D	Henry Lee et al
EPI_ISL_1717664	USA/NY-PRL-2021_0419_02F11/2021	2021-04-17	North America	USA	Pandemic Response Lab - NYC	Pandemic Response Lab, R&D	Henry Lee et al
EPI_ISL_1717487	USA/NY-PRL-2021_0419_02F15/2021	2021-04-17	North America	USA	Pandemic Response Lab - NYC	Pandemic Response Lab, R&D	Henry Lee et al
EPI_ISL_1717671	USA/NY-PRL-2021_0419_02F16/2021	2021-04-17	North America	USA	Pandemic Response Lab - NYC	Pandemic Response Lab, R&D	Henry Lee et al
EPI_ISL_1717442	USA/NY-PRL-2021_0419_02F18/2021	2021-04-17	North America	USA	Pandemic Response Lab - NYC	Pandemic Response Lab, R&D	Henry Lee et al
EPI_ISL_1717553	USA/NY-PRL-2021_0419_02F19/2021	2021-04-17	North America	USA	Pandemic Response Lab - NYC	Pandemic Response Lab, R&D	Henry Lee et al
EPI_ISL_1717508	USA/NY-PRL-2021_0419_02F22/2021	2021-04-17	North America	USA	Pandemic Response Lab - NYC	Pandemic Response Lab, R&D	Henry Lee et al
EPI_ISL_1717536	USA/NY-PRL-2021_0419_02G02/2021	2021-04-17	North America	USA	Pandemic Response Lab - NYC	Pandemic Response Lab, R&D	Henry Lee et al
EPI_ISL_1717399	USA/NY-PRL-2021_0419_02G03/2021	2021-04-17	North America	USA	Pandemic Response Lab - NYC	Pandemic Response Lab, R&D	Henry Lee et al
EPI_ISL_1717462	USA/NY-PRL-2021_0419_02G05/2021	2021-04-17	North America	USA	Pandemic Response Lab - NYC	Pandemic Response Lab, R&D	Henry Lee et al
EPI_ISL_1717550	USA/NY-PRL-2021_0419_02G07/2021	2021-04-17	North America	USA	Pandemic Response Lab - NYC	Pandemic Response Lab, R&D	Henry Lee et al
EPI_ISL_2965179	USA/NY-PRL-2021_0419_02G09/2021	2021-04-18	North America	USA	Pandemic Response Lab - NYC	Pandemic Response Lab, R&D	Isabel Fernandez Escapa et al
EPI_ISL_1717676	USA/NY-PRL-2021_0419_02G16/2021	2021-04-17	North America	USA	Pandemic Response Lab - NYC	Pandemic Response Lab, R&D	Henry Lee et al
EPI_ISL_1717580	USA/NY-PRL-2021_0419_02G19/2021	2021-04-17	North America	USA	Pandemic Response Lab - NYC	Pandemic Response Lab, R&D	Henry Lee et al
EPI_ISL_1717422	USA/NY-PRL-2021_0419_02G20/2021	2021-04-17	North America	USA	Pandemic Response Lab - NYC	Pandemic Response Lab, R&D	Henry Lee et al
EPI_ISL_1717503	USA/NY-PRL-2021_0419_02G21/2021	2021-04-17	North America	USA	Pandemic Response Lab - NYC	Pandemic Response Lab, R&D	Henry Lee et al
EPI_ISL_1717392	USA/NY-PRL-2021_0419_02G23/2021	2021-04-17	North America	USA	Pandemic Response Lab - NYC	Pandemic Response Lab, R&D	Henry Lee et al
EPI_ISL_1717577	USA/NY-PRL-2021_0419_02H04/2021	2021-04-17	North America	USA	Pandemic Response Lab - NYC	Pandemic Response Lab, R&D	Henry Lee et al
EPI_ISL_1717431	USA/NY-PRL-2021_0419_02H06/2021	2021-04-17	North America	USA	Pandemic Response Lab - NYC	Pandemic Response Lab, R&D	Henry Lee et al
EPI_ISL_1717638	USA/NY-PRL-2021_0419_02H07/2021	2021-04-17	North America	USA	Pandemic Response Lab - NYC	Pandemic Response Lab, R&D	Henry Lee et al
EPI_ISL_1717591	USA/NY-PRL-2021_0419_02H09/2021	2021-04-17	North America	USA	Pandemic Response Lab - NYC	Pandemic Response Lab, R&D	Henry Lee et al
EPI_ISL_1717412	USA/NY-PRL-2021_0419_02H11/2021	2021-04-17	North America	USA	Pandemic Response Lab - NYC	Pandemic Response Lab, R&D	Henry Lee et al
EPI_ISL_1717502	USA/NY-PRL-2021_0419_02H12/2021	2021-04-17	North America	USA	Pandemic Response Lab - NYC	Pandemic Response Lab, R&D	Henry Lee et al
EPI_ISL_1717497	USA/NY-PRL-2021_0419_02H14/2021	2021-04-17	North America	USA	Pandemic Response Lab - NYC	Pandemic Response Lab, R&D	Henry Lee et al
EPI_ISL_1717516	USA/NY-PRL-2021_0419_02H17/2021	2021-04-17	North America	USA	Pandemic Response Lab - NYC	Pandemic Response Lab, R&D	Henry Lee et al
EPI_ISL_1717596	USA/NY-PRL-2021_0419_02H20/2021	2021-04-17	North America	USA	Pandemic Response Lab - NYC	Pandemic Response Lab, R&D	Henry Lee et al
EPI_ISL_1717649	USA/NY-PRL-2021_0419_02H21/2021	2021-04-17	North America	USA	Pandemic Response Lab - NYC	Pandemic Response Lab, R&D	Henry Lee et al
EPI_ISL_1717394	USA/NY-PRL-2021_0419_02H24/2021	2021-04-17	North America	USA	Pandemic Response Lab - NYC	Pandemic Response Lab, R&D	Henry Lee et al
EPI_ISL_1717404	USA/NY-PRL-2021_0419_02I06/2021	2021-04-17	North America	USA	Pandemic Response Lab - NYC	Pandemic Response Lab, R&D	Henry Lee et al
EPI_ISL_1717523	USA/NY-PRL-2021_0419_02I08/2021	2021-04-17	North America	USA	Pandemic Response Lab - NYC	Pandemic Response Lab, R&D	Henry Lee et al
EPI_ISL_1717623	USA/NY-PRL-2021_0419_02I15/2021	2021-04-17	North America	USA	Pandemic Response Lab - NYC	Pandemic Response Lab, R&D	Henry Lee et al
EPI_ISL_1717538	USA/NY-PRL-2021_0419_02I22/2021	2021-04-17	North America	USA	Pandemic Response Lab - NYC	Pandemic Response Lab, R&D	Henry Lee et al
EPI_ISL_1717624	USA/NY-PRL-2021_0419_02I23/2021	2021-04-17	North America	USA	Pandemic Response Lab - NYC	Pandemic Response Lab, R&D	Henry Lee et al
EPI_ISL_1717437	USA/NY-PRL-2021_0419_02I24/2021	2021-04-17	North America	USA	Pandemic Response Lab - NYC	Pandemic Response Lab, R&D	Henry Lee et al
EPI_ISL_1717567	USA/NY-PRL-2021_0419_02J01/2021	2021-04-17	North America	USA	Pandemic Response Lab - NYC	Pandemic Response Lab, R&D	Henry Lee et al
EPI_ISL_2965188	USA/NY-PRL-2021_0419_02J03/2021	2021-04-17	North America	USA	Pandemic Response Lab - NYC	Pandemic Response Lab, R&D	Isabel Fernandez Escapa et al
EPI_ISL_2965198	USA/NY-PRL-2021_0419_02J05/2021	2021-04-17	North America	USA	Pandemic Response Lab - NYC	Pandemic Response Lab, R&D	Isabel Fernandez Escapa et al
EPI_ISL_1717587	USA/NY-PRL-2021_0419_02J08/2021	2021-04-17	North America	USA	Pandemic Response Lab - NYC	Pandemic Response Lab, R&D	Henry Lee et al
EPI_ISL_1717612	USA/NY-PRL-2021_0419_02J11/2021	2021-04-17	North America	USA	Pandemic Response Lab - NYC	Pandemic Response Lab, R&D	Henry Lee et al
EPI_ISL_1717659	USA/NY-PRL-2021_0419_02J13/2021	2021-04-17	North America	USA	Pandemic Response Lab - NYC	Pandemic Response Lab, R&D	Henry Lee et al
EPI_ISL_1717648	USA/NY-PRL-2021_0419_02J15/2021	2021-04-17	North America	USA	Pandemic Response Lab - NYC	Pandemic Response Lab, R&D	Henry Lee et al
EPI_ISL_1717678	USA/NY-PRL-2021_0419_02J22/2021	2021-04-16	North America	USA	Pandemic Response Lab - NYC	Pandemic Response Lab, R&D	Henry Lee et al
EPI_ISL_1717398	USA/NY-PRL-2021_0419_02K02/2021	2021-04-17	North America	USA	Pandemic Response Lab - NYC	Pandemic Response Lab, R&D	Henry Lee et al
EPI_ISL_1717512	USA/NY-PRL-2021_0419_02K03/2021	2021-04-16	North America	USA	Pandemic Response Lab - NYC	Pandemic Response Lab, R&D	Henry Lee et al
EPI_ISL_1717527	USA/NY-PRL-2021_0419_02K04/2021	2021-04-17	North America	USA	Pandemic Response Lab - NYC	Pandemic Response Lab, R&D	Henry Lee et al
EPI_ISL_1717401	USA/NY-PRL-2021_0419_02K07/2021	2021-04-16	North America	USA	Pandemic Response Lab - NYC	Pandemic Response Lab, R&D	Henry Lee et al
EPI_ISL_1717600	USA/NY-PRL-2021_0419_02K08/2021	2021-04-17	North America	USA	Pandemic Response Lab - NYC	Pandemic Response Lab, R&D	Henry Lee et al
EPI_ISL_1717643	USA/NY-PRL-2021_0419_02K10/2021	2021-04-17	North America	USA	Pandemic Response Lab - NYC	Pandemic Response Lab, R&D	Henry Lee et al
EPI_ISL_1717586	USA/NY-PRL-2021_0419_02K15/2021	2021-04-17	North America	USA	Pandemic Response Lab - NYC	Pandemic Response Lab, R&D	Henry Lee et al
EPI_ISL_1717420	USA/NY-PRL-2021_0419_02L02/2021	2021-04-17	North America	USA	Pandemic Response Lab - NYC	Pandemic Response Lab, R&D	Henry Lee et al
EPI_ISL_1717524	USA/NY-PRL-2021_0419_02L03/2021	2021-04-16	North America	USA	Pandemic Response Lab - NYC	Pandemic Response Lab, R&D	Henry Lee et al
EPI_ISL_1717525	USA/NY-PRL-2021_0419_02L05/2021	2021-04-16	North America	USA	Pandemic Response Lab - NYC	Pandemic Response Lab, R&D	Henry Lee et al
EPI_ISL_1717589	USA/NY-PRL-2021_0419_02L09/2021	2021-04-16	North America	USA	Pandemic Response Lab - NYC	Pandemic Response Lab, R&D	Henry Lee et al
EPI_ISL_1717662	USA/NY-PRL-2021_0419_02L10/2021	2021-04-16	North America	USA	Pandemic Response Lab - NYC	Pandemic Response Lab, R&D	Henry Lee et al
EPI_ISL_1717476	USA/NY-PRL-2021_0419_02L23/2021	2021-04-17	North America	USA	Pandemic Response Lab - NYC	Pandemic Response Lab, R&D	Henry Lee et al
EPI_ISL_1717390	USA/NY-PRL-2021_0419_02L24/2021	2021-04-17	North America	USA	Pandemic Response Lab - NYC	Pandemic Response Lab, R&D	Henry Lee et al
EPI_ISL_1717641	USA/NY-PRL-2021_0419_02M03/2021	2021-04-17	North America	USA	Pandemic Response Lab - NYC	Pandemic Response Lab, R&D	Henry Lee et al
EPI_ISL_1717486	USA/NY-PRL-2021_0419_02M05/2021	2021-04-17	North America	USA	Pandemic Response Lab - NYC	Pandemic Response Lab, R&D	Henry Lee et al
EPI_ISL_1717646	USA/NY-PRL-2021_0419_02M06/2021	2021-04-17	North America	USA	Pandemic Response Lab - NYC	Pandemic Response Lab, R&D	Henry Lee et al
EPI_ISL_1717411	USA/NY-PRL-2021_0419_02M08/2021	2021-04-17	North America	USA	Pandemic Response Lab - NYC	Pandemic Response Lab, R&D	Henry Lee et al
EPI_ISL_1717657	USA/NY-PRL-2021_0419_02M10/2021	2021-04-17	North America	USA	Pandemic Response Lab - NYC	Pandemic Response Lab, R&D	Henry Lee et al
EPI_ISL_1717672	USA/NY-PRL-2021_0419_02M13/2021	2021-04-17	North America	USA	Pandemic Response Lab - NYC	Pandemic Response Lab, R&D	Henry Lee et al
EPI_ISL_1717531	USA/NY-PRL-2021_0419_02M16/2021	2021-04-17	North America	USA	Pandemic Response Lab - NYC	Pandemic Response Lab, R&D	Henry Lee et al
EPI_ISL_1717647	USA/NY-PRL-2021_0419_02M24/2021	2021-04-17	North America	USA	Pandemic Response Lab - NYC	Pandemic Response Lab, R&D	Henry Lee et al
EPI_ISL_1717439	USA/NY-PRL-2021_0419_02N02/2021	2021-04-16	North America	USA	Pandemic Response Lab - NYC	Pandemic Response Lab, R&D	Henry Lee et al
EPI_ISL_1717578	USA/NY-PRL-2021_0419_02N05/2021	2021-04-17	North America	USA	Pandemic Response Lab - NYC	Pandemic Response Lab, R&D	Henry Lee et al
EPI_ISL_2965275	USA/NY-PRL-2021_0419_02N07/2021	2021-04-16	North America	USA	Pandemic Response Lab - NYC	Pandemic Response Lab, R&D	Isabel Fernandez Escapa et al
EPI_ISL_1717593	USA/NY-PRL-2021_0419_02N10/2021	2021-04-17	North America	USA	Pandemic Response Lab - NYC	Pandemic Response Lab, R&D	Henry Lee et al
EPI_ISL_1717417	USA/NY-PRL-2021_0419_02N11/2021	2021-04-16	North America	USA	Pandemic Response Lab - NYC	Pandemic Response Lab, R&D	Henry Lee et al
EPI_ISL_1717601	USA/NY-PRL-2021_0419_02N12/2021	2021-04-17	North America	USA	Pandemic Response Lab - NYC	Pandemic Response Lab, R&D	Henry Lee et al
EPI_ISL_1717793	USA/NY-PRL-2021_0420_00A01/2021	2021-04-18	North America	USA	Pandemic Response Lab - NYC	Pandemic Response Lab, R&D	Henry Lee et al
EPI_ISL_1717691	USA/NY-PRL-2021_0420_00A07/2021	2021-04-18	North America	USA	Pandemic Response Lab - NYC	Pandemic Response Lab, R&D	Henry Lee et al
EPI_ISL_1717787	USA/NY-PRL-2021_0420_00A12/2021	2021-04-19	North America	USA	Pandemic Response Lab - NYC	Pandemic Response Lab, R&D	Henry Lee et al
EPI_ISL_1717753	USA/NY-PRL-2021_0420_00A13/2021	2021-04-19	North America	USA	Pandemic Response Lab - NYC	Pandemic Response Lab, R&D	Henry Lee et al
EPI_ISL_1717780	USA/NY-PRL-2021_0420_00A17/2021	2021-04-19	North America	USA	Pandemic Response Lab - NYC	Pandemic Response Lab, R&D	Henry Lee et al
EPI_ISL_1717790	USA/NY-PRL-2021_0420_00A19/2021	2021-04-19	North America	USA	Pandemic Response Lab - NYC	Pandemic Response Lab, R&D	Henry Lee et al
EPI_ISL_1717688	USA/NY-PRL-2021_0420_00A22/2021	2021-04-19	North America	USA	Pandemic Response Lab - NYC	Pandemic Response Lab, R&D	Henry Lee et al
EPI_ISL_1717773	USA/NY-PRL-2021_0420_00B08/2021	2021-04-19	North America	USA	Pandemic Response Lab - NYC	Pandemic Response Lab, R&D	Henry Lee et al
EPI_ISL_1717788	USA/NY-PRL-2021_0420_00B10/2021	2021-04-19	North America	USA	Pandemic Response Lab - NYC	Pandemic Response Lab, R&D	Henry Lee et al
EPI_ISL_2965501	USA/NY-PRL-2021_0420_00B11/2021	2021-04-19	North America	USA	Pandemic Response Lab - NYC	Pandemic Response Lab, R&D	Isabel Fernandez Escapa et al
EPI_ISL_1717720	USA/NY-PRL-2021_0420_00C07/2021	2021-04-19	North America	USA	Pandemic Response Lab - NYC	Pandemic Response Lab, R&D	Henry Lee et al
EPI_ISL_1717785	USA/NY-PRL-2021_0420_00C09/2021	2021-04-19	North America	USA	Pandemic Response Lab - NYC	Pandemic Response Lab, R&D	Henry Lee et al
EPI_ISL_1717789	USA/NY-PRL-2021_0420_00C12/2021	2021-04-19	North America	USA	Pandemic Response Lab - NYC	Pandemic Response Lab, R&D	Henry Lee et al
EPI_ISL_1717724	USA/NY-PRL-2021_0420_00C15/2021	2021-04-19	North America	USA	Pandemic Response Lab - NYC	Pandemic Response Lab, R&D	Henry Lee et al
EPI_ISL_1717712	USA/NY-PRL-2021_0420_00C23/2021	2021-04-18	North America	USA	Pandemic Response Lab - NYC	Pandemic Response Lab, R&D	Henry Lee et al
EPI_ISL_1717778	USA/NY-PRL-2021_0420_00D11/2021	2021-04-19	North America	USA	Pandemic Response Lab - NYC	Pandemic Response Lab, R&D	Henry Lee et al
EPI_ISL_1717706	USA/NY-PRL-2021_0420_00D12/2021	2021-04-19	North America	USA	Pandemic Response Lab - NYC	Pandemic Response Lab, R&D	Henry Lee et al
EPI_ISL_1717725	USA/NY-PRL-2021_0420_00D14/2021	2021-04-19	North America	USA	Pandemic Response Lab - NYC	Pandemic Response Lab, R&D	Henry Lee et al
EPI_ISL_1717701	USA/NY-PRL-2021_0420_00D16/2021	2021-04-19	North America	USA	Pandemic Response Lab - NYC	Pandemic Response Lab, R&D	Henry Lee et al
EPI_ISL_1717783	USA/NY-PRL-2021_0420_00D17/2021	2021-04-19	North America	USA	Pandemic Response Lab - NYC	Pandemic Response Lab, R&D	Henry Lee et al
EPI_ISL_1717764	USA/NY-PRL-2021_0420_00D19/2021	2021-04-19	North America	USA	Pandemic Response Lab - NYC	Pandemic Response Lab, R&D	Henry Lee et al
EPI_ISL_1717745	USA/NY-PRL-2021_0420_00D23/2021	2021-04-19	North America	USA	Pandemic Response Lab - NYC	Pandemic Response Lab, R&D	Henry Lee et al
EPI_ISL_1717735	USA/NY-PRL-2021_0420_00E02/2021	2021-04-19	North America	USA	Pandemic Response Lab - NYC	Pandemic Response Lab, R&D	Henry Lee et al
EPI_ISL_1717728	USA/NY-PRL-2021_0420_00E05/2021	2021-04-19	North America	USA	Pandemic Response Lab - NYC	Pandemic Response Lab, R&D	Henry Lee et al
EPI_ISL_1717717	USA/NY-PRL-2021_0420_00E09/2021	2021-04-19	North America	USA	Pandemic Response Lab - NYC	Pandemic Response Lab, R&D	Henry Lee et al
EPI_ISL_1717749	USA/NY-PRL-2021_0420_00E11/2021	2021-04-19	North America	USA	Pandemic Response Lab - NYC	Pandemic Response Lab, R&D	Henry Lee et al
EPI_ISL_1717767	USA/NY-PRL-2021_0420_00E18/2021	2021-04-18	North America	USA	Pandemic Response Lab - NYC	Pandemic Response Lab, R&D	Henry Lee et al
EPI_ISL_1717715	USA/NY-PRL-2021_0420_00F08/2021	2021-04-19	North America	USA	Pandemic Response Lab - NYC	Pandemic Response Lab, R&D	Henry Lee et al
EPI_ISL_1717737	USA/NY-PRL-2021_0420_00F11/2021	2021-04-19	North America	USA	Pandemic Response Lab - NYC	Pandemic Response Lab, R&D	Henry Lee et al
EPI_ISL_1717707	USA/NY-PRL-2021_0420_00F12/2021	2021-04-19	North America	USA	Pandemic Response Lab - NYC	Pandemic Response Lab, R&D	Henry Lee et al
EPI_ISL_1717714	USA/NY-PRL-2021_0420_00F13/2021	2021-04-19	North America	USA	Pandemic Response Lab - NYC	Pandemic Response Lab, R&D	Henry Lee et al
EPI_ISL_1717758	USA/NY-PRL-2021_0420_00F24/2021	2021-04-18	North America	USA	Pandemic Response Lab - NYC	Pandemic Response Lab, R&D	Henry Lee et al
EPI_ISL_1717739	USA/NY-PRL-2021_0420_00G03/2021	2021-04-18	North America	USA	Pandemic Response Lab - NYC	Pandemic Response Lab, R&D	Henry Lee et al
EPI_ISL_1717690	USA/NY-PRL-2021_0420_00G10/2021	2021-04-19	North America	USA	Pandemic Response Lab - NYC	Pandemic Response Lab, R&D	Henry Lee et al
EPI_ISL_1717738	USA/NY-PRL-2021_0420_00G12/2021	2021-04-18	North America	USA	Pandemic Response Lab - NYC	Pandemic Response Lab, R&D	Henry Lee et al
EPI_ISL_1717794	USA/NY-PRL-2021_0420_00G13/2021	2021-04-17	North America	USA	Pandemic Response Lab - NYC	Pandemic Response Lab, R&D	Henry Lee et al
EPI_ISL_1717763	USA/NY-PRL-2021_0420_00G18/2021	2021-04-17	North America	USA	Pandemic Response Lab - NYC	Pandemic Response Lab, R&D	Henry Lee et al
EPI_ISL_1717751	USA/NY-PRL-2021_0420_00G22/2021	2021-04-19	North America	USA	Pandemic Response Lab - NYC	Pandemic Response Lab, R&D	Henry Lee et al
EPI_ISL_1717747	USA/NY-PRL-2021_0420_00G23/2021	2021-04-19	North America	USA	Pandemic Response Lab - NYC	Pandemic Response Lab, R&D	Henry Lee et al
EPI_ISL_1717757	USA/NY-PRL-2021_0420_00H04/2021	2021-04-19	North America	USA	Pandemic Response Lab - NYC	Pandemic Response Lab, R&D	Henry Lee et al
EPI_ISL_1717682	USA/NY-PRL-2021_0420_00H06/2021	2021-04-19	North America	USA	Pandemic Response Lab - NYC	Pandemic Response Lab, R&D	Henry Lee et al
EPI_ISL_1717775	USA/NY-PRL-2021_0420_00H07/2021	2021-04-19	North America	USA	Pandemic Response Lab - NYC	Pandemic Response Lab, R&D	Henry Lee et al
EPI_ISL_1717685	USA/NY-PRL-2021_0420_00H08/2021	2021-04-19	North America	USA	Pandemic Response Lab - NYC	Pandemic Response Lab, R&D	Henry Lee et al
EPI_ISL_1717700	USA/NY-PRL-2021_0420_00H13/2021	2021-04-18	North America	USA	Pandemic Response Lab - NYC	Pandemic Response Lab, R&D	Henry Lee et al
EPI_ISL_1717766	USA/NY-PRL-2021_0420_00H21/2021	2021-04-19	North America	USA	Pandemic Response Lab - NYC	Pandemic Response Lab, R&D	Henry Lee et al
EPI_ISL_1717708	USA/NY-PRL-2021_0420_00I01/2021	2021-04-18	North America	USA	Pandemic Response Lab - NYC	Pandemic Response Lab, R&D	Henry Lee et al
EPI_ISL_1717721	USA/NY-PRL-2021_0420_00I02/2021	2021-04-19	North America	USA	Pandemic Response Lab - NYC	Pandemic Response Lab, R&D	Henry Lee et al
EPI_ISL_1717734	USA/NY-PRL-2021_0420_00I03/2021	2021-04-19	North America	USA	Pandemic Response Lab - NYC	Pandemic Response Lab, R&D	Henry Lee et al
EPI_ISL_1717781	USA/NY-PRL-2021_0420_00I04/2021	2021-04-18	North America	USA	Pandemic Response Lab - NYC	Pandemic Response Lab, R&D	Henry Lee et al
EPI_ISL_1717702	USA/NY-PRL-2021_0420_00I05/2021	2021-04-19	North America	USA	Pandemic Response Lab - NYC	Pandemic Response Lab, R&D	Henry Lee et al
EPI_ISL_1717693	USA/NY-PRL-2021_0420_00I08/2021	2021-04-19	North America	USA	Pandemic Response Lab - NYC	Pandemic Response Lab, R&D	Henry Lee et al
EPI_ISL_1717684	USA/NY-PRL-2021_0420_00I12/2021	2021-04-19	North America	USA	Pandemic Response Lab - NYC	Pandemic Response Lab, R&D	Henry Lee et al
EPI_ISL_1717710	USA/NY-PRL-2021_0420_00I13/2021	2021-04-19	North America	USA	Pandemic Response Lab - NYC	Pandemic Response Lab, R&D	Henry Lee et al
EPI_ISL_1717759	USA/NY-PRL-2021_0420_00I17/2021	2021-04-19	North America	USA	Pandemic Response Lab - NYC	Pandemic Response Lab, R&D	Henry Lee et al
EPI_ISL_1717752	USA/NY-PRL-2021_0420_00I18/2021	2021-04-19	North America	USA	Pandemic Response Lab - NYC	Pandemic Response Lab, R&D	Henry Lee et al
EPI_ISL_1717687	USA/NY-PRL-2021_0420_00I19/2021	2021-04-19	North America	USA	Pandemic Response Lab - NYC	Pandemic Response Lab, R&D	Henry Lee et al
EPI_ISL_2965178	USA/NY-PRL-2021_0420_00I20/2021	2021-04-19	North America	USA	Pandemic Response Lab - NYC	Pandemic Response Lab, R&D	Isabel Fernandez Escapa et al
EPI_ISL_1717729	USA/NY-PRL-2021_0420_00I21/2021	2021-04-19	North America	USA	Pandemic Response Lab - NYC	Pandemic Response Lab, R&D	Henry Lee et al
EPI_ISL_2965234	USA/NY-PRL-2021_0420_00I23/2021	2021-04-19	North America	USA	Pandemic Response Lab - NYC	Pandemic Response Lab, R&D	Isabel Fernandez Escapa et al
EPI_ISL_1717698	USA/NY-PRL-2021_0420_00I24/2021	2021-04-19	North America	USA	Pandemic Response Lab - NYC	Pandemic Response Lab, R&D	Henry Lee et al
EPI_ISL_1717770	USA/NY-PRL-2021_0420_00J01/2021	2021-04-18	North America	USA	Pandemic Response Lab - NYC	Pandemic Response Lab, R&D	Henry Lee et al
EPI_ISL_1717795	USA/NY-PRL-2021_0420_00J09/2021	2021-04-19	North America	USA	Pandemic Response Lab - NYC	Pandemic Response Lab, R&D	Henry Lee et al
EPI_ISL_1717713	USA/NY-PRL-2021_0420_00J11/2021	2021-04-19	North America	USA	Pandemic Response Lab - NYC	Pandemic Response Lab, R&D	Henry Lee et al
EPI_ISL_1717786	USA/NY-PRL-2021_0420_00J12/2021	2021-04-19	North America	USA	Pandemic Response Lab - NYC	Pandemic Response Lab, R&D	Henry Lee et al
EPI_ISL_1717679	USA/NY-PRL-2021_0420_00J13/2021	2021-04-19	North America	USA	Pandemic Response Lab - NYC	Pandemic Response Lab, R&D	Henry Lee et al
EPI_ISL_1717771	USA/NY-PRL-2021_0420_00J17/2021	2021-04-19	North America	USA	Pandemic Response Lab - NYC	Pandemic Response Lab, R&D	Henry Lee et al
EPI_ISL_1717776	USA/NY-PRL-2021_0420_00J19/2021	2021-04-18	North America	USA	Pandemic Response Lab - NYC	Pandemic Response Lab, R&D	Henry Lee et al
EPI_ISL_1717750	USA/NY-PRL-2021_0420_00J24/2021	2021-04-18	North America	USA	Pandemic Response Lab - NYC	Pandemic Response Lab, R&D	Henry Lee et al
EPI_ISL_1717727	USA/NY-PRL-2021_0420_00K02/2021	2021-04-18	North America	USA	Pandemic Response Lab - NYC	Pandemic Response Lab, R&D	Henry Lee et al
EPI_ISL_1717782	USA/NY-PRL-2021_0420_00K06/2021	2021-04-18	North America	USA	Pandemic Response Lab - NYC	Pandemic Response Lab, R&D	Henry Lee et al
EPI_ISL_1717769	USA/NY-PRL-2021_0420_00K08/2021	2021-04-18	North America	USA	Pandemic Response Lab - NYC	Pandemic Response Lab, R&D	Henry Lee et al
EPI_ISL_2965297	USA/NY-PRL-2021_0420_00K09/2021	2021-04-18	North America	USA	Pandemic Response Lab - NYC	Pandemic Response Lab, R&D	Isabel Fernandez Escapa et al
EPI_ISL_1717730	USA/NY-PRL-2021_0420_00K11/2021	2021-04-18	North America	USA	Pandemic Response Lab - NYC	Pandemic Response Lab, R&D	Henry Lee et al
EPI_ISL_1717746	USA/NY-PRL-2021_0420_00K13/2021	2021-04-17	North America	USA	Pandemic Response Lab - NYC	Pandemic Response Lab, R&D	Henry Lee et al
EPI_ISL_2965296	USA/NY-PRL-2021_0420_00K15/2021	2021-04-18	North America	USA	Pandemic Response Lab - NYC	Pandemic Response Lab, R&D	Isabel Fernandez Escapa et al
EPI_ISL_1717716	USA/NY-PRL-2021_0420_00K22/2021	2021-04-18	North America	USA	Pandemic Response Lab - NYC	Pandemic Response Lab, R&D	Henry Lee et al
EPI_ISL_1717680	USA/NY-PRL-2021_0420_00K24/2021	2021-04-18	North America	USA	Pandemic Response Lab - NYC	Pandemic Response Lab, R&D	Henry Lee et al
EPI_ISL_1717765	USA/NY-PRL-2021_0420_00L09/2021	2021-04-18	North America	USA	Pandemic Response Lab - NYC	Pandemic Response Lab, R&D	Henry Lee et al
EPI_ISL_1717792	USA/NY-PRL-2021_0420_00L10/2021	2021-04-18	North America	USA	Pandemic Response Lab - NYC	Pandemic Response Lab, R&D	Henry Lee et al
EPI_ISL_1717755	USA/NY-PRL-2021_0420_00L18/2021	2021-04-19	North America	USA	Pandemic Response Lab - NYC	Pandemic Response Lab, R&D	Henry Lee et al
EPI_ISL_1717762	USA/NY-PRL-2021_0420_00L21/2021	2021-04-18	North America	USA	Pandemic Response Lab - NYC	Pandemic Response Lab, R&D	Henry Lee et al
EPI_ISL_1717768	USA/NY-PRL-2021_0420_00L22/2021	2021-04-18	North America	USA	Pandemic Response Lab - NYC	Pandemic Response Lab, R&D	Henry Lee et al
EPI_ISL_1717681	USA/NY-PRL-2021_0420_00L24/2021	2021-04-18	North America	USA	Pandemic Response Lab - NYC	Pandemic Response Lab, R&D	Henry Lee et al
EPI_ISL_1717743	USA/NY-PRL-2021_0420_00M01/2021	2021-04-18	North America	USA	Pandemic Response Lab - NYC	Pandemic Response Lab, R&D	Henry Lee et al
EPI_ISL_1717733	USA/NY-PRL-2021_0420_00M03/2021	2021-04-18	North America	USA	Pandemic Response Lab - NYC	Pandemic Response Lab, R&D	Henry Lee et al
EPI_ISL_1717748	USA/NY-PRL-2021_0420_00M04/2021	2021-04-18	North America	USA	Pandemic Response Lab - NYC	Pandemic Response Lab, R&D	Henry Lee et al
EPI_ISL_1717697	USA/NY-PRL-2021_0420_00M11/2021	2021-04-18	North America	USA	Pandemic Response Lab - NYC	Pandemic Response Lab, R&D	Henry Lee et al
EPI_ISL_1717791	USA/NY-PRL-2021_0420_00M14/2021	2021-04-18	North America	USA	Pandemic Response Lab - NYC	Pandemic Response Lab, R&D	Henry Lee et al
EPI_ISL_1717756	USA/NY-PRL-2021_0420_00M18/2021	2021-04-18	North America	USA	Pandemic Response Lab - NYC	Pandemic Response Lab, R&D	Henry Lee et al
EPI_ISL_1717705	USA/NY-PRL-2021_0420_00N03/2021	2021-04-18	North America	USA	Pandemic Response Lab - NYC	Pandemic Response Lab, R&D	Henry Lee et al
EPI_ISL_1717744	USA/NY-PRL-2021_0420_00N10/2021	2021-04-19	North America	USA	Pandemic Response Lab - NYC	Pandemic Response Lab, R&D	Henry Lee et al
EPI_ISL_1717689	USA/NY-PRL-2021_0420_00N11/2021	2021-04-19	North America	USA	Pandemic Response Lab - NYC	Pandemic Response Lab, R&D	Henry Lee et al
EPI_ISL_1717683	USA/NY-PRL-2021_0420_00N12/2021	2021-04-19	North America	USA	Pandemic Response Lab - NYC	Pandemic Response Lab, R&D	Henry Lee et al
EPI_ISL_1717731	USA/NY-PRL-2021_0420_00N13/2021	2021-04-19	North America	USA	Pandemic Response Lab - NYC	Pandemic Response Lab, R&D	Henry Lee et al
EPI_ISL_1717732	USA/NY-PRL-2021_0420_00N16/2021	2021-04-19	North America	USA	Pandemic Response Lab - NYC	Pandemic Response Lab, R&D	Henry Lee et al
EPI_ISL_1717722	USA/NY-PRL-2021_0420_00N18/2021	2021-04-19	North America	USA	Pandemic Response Lab - NYC	Pandemic Response Lab, R&D	Henry Lee et al
EPI_ISL_1717774	USA/NY-PRL-2021_0420_00N19/2021	2021-04-19	North America	USA	Pandemic Response Lab - NYC	Pandemic Response Lab, R&D	Henry Lee et al
EPI_ISL_1717754	USA/NY-PRL-2021_0420_00N21/2021	2021-04-19	North America	USA	Pandemic Response Lab - NYC	Pandemic Response Lab, R&D	Henry Lee et al
EPI_ISL_1717726	USA/NY-PRL-2021_0420_00N22/2021	2021-04-19	North America	USA	Pandemic Response Lab - NYC	Pandemic Response Lab, R&D	Henry Lee et al
EPI_ISL_1717699	USA/NY-PRL-2021_0420_00N24/2021	2021-04-19	North America	USA	Pandemic Response Lab - NYC	Pandemic Response Lab, R&D	Henry Lee et al
EPI_ISL_1717723	USA/NY-PRL-2021_0420_00O01/2021	2021-04-19	North America	USA	Pandemic Response Lab - NYC	Pandemic Response Lab, R&D	Henry Lee et al
EPI_ISL_1717686	USA/NY-PRL-2021_0420_00O02/2021	2021-04-19	North America	USA	Pandemic Response Lab - NYC	Pandemic Response Lab, R&D	Henry Lee et al
EPI_ISL_1717692	USA/NY-PRL-2021_0420_00O04/2021	2021-04-18	North America	USA	Pandemic Response Lab - NYC	Pandemic Response Lab, R&D	Henry Lee et al
EPI_ISL_1717694	USA/NY-PRL-2021_0420_00O06/2021	2021-04-18	North America	USA	Pandemic Response Lab - NYC	Pandemic Response Lab, R&D	Henry Lee et al
EPI_ISL_1717761	USA/NY-PRL-2021_0420_00O07/2021	2021-04-18	North America	USA	Pandemic Response Lab - NYC	Pandemic Response Lab, R&D	Henry Lee et al
EPI_ISL_1717740	USA/NY-PRL-2021_0420_00O08/2021	2021-04-18	North America	USA	Pandemic Response Lab - NYC	Pandemic Response Lab, R&D	Henry Lee et al
EPI_ISL_1717709	USA/NY-PRL-2021_0420_00O14/2021	2021-04-18	North America	USA	Pandemic Response Lab - NYC	Pandemic Response Lab, R&D	Henry Lee et al
EPI_ISL_1717772	USA/NY-PRL-2021_0420_00O18/2021	2021-04-18	North America	USA	Pandemic Response Lab - NYC	Pandemic Response Lab, R&D	Henry Lee et al
EPI_ISL_1717879	USA/NY-PRL-2021_0422_00A01/2021	2021-04-21	North America	USA	Pandemic Response Lab - NYC	Pandemic Response Lab, R&D	Henry Lee et al
EPI_ISL_1717831	USA/NY-PRL-2021_0422_00A03/2021	2021-04-21	North America	USA	Pandemic Response Lab - NYC	Pandemic Response Lab, R&D	Henry Lee et al
EPI_ISL_1717901	USA/NY-PRL-2021_0422_00A04/2021	2021-04-21	North America	USA	Pandemic Response Lab - NYC	Pandemic Response Lab, R&D	Henry Lee et al
EPI_ISL_1717897	USA/NY-PRL-2021_0422_00A05/2021	2021-04-21	North America	USA	Pandemic Response Lab - NYC	Pandemic Response Lab, R&D	Henry Lee et al
EPI_ISL_1717905	USA/NY-PRL-2021_0422_00A16/2021	2021-04-21	North America	USA	Pandemic Response Lab - NYC	Pandemic Response Lab, R&D	Henry Lee et al
EPI_ISL_1717898	USA/NY-PRL-2021_0422_00A17/2021	2021-04-21	North America	USA	Pandemic Response Lab - NYC	Pandemic Response Lab, R&D	Henry Lee et al
EPI_ISL_1717894	USA/NY-PRL-2021_0422_00B01/2021	2021-04-21	North America	USA	Pandemic Response Lab - NYC	Pandemic Response Lab, R&D	Henry Lee et al
EPI_ISL_1717852	USA/NY-PRL-2021_0422_00B08/2021	2021-04-21	North America	USA	Pandemic Response Lab - NYC	Pandemic Response Lab, R&D	Henry Lee et al
EPI_ISL_1717853	USA/NY-PRL-2021_0422_00B13/2021	2021-04-21	North America	USA	Pandemic Response Lab - NYC	Pandemic Response Lab, R&D	Henry Lee et al
EPI_ISL_1717862	USA/NY-PRL-2021_0422_00B14/2021	2021-04-21	North America	USA	Pandemic Response Lab - NYC	Pandemic Response Lab, R&D	Henry Lee et al
EPI_ISL_1717814	USA/NY-PRL-2021_0422_00B17/2021	2021-04-21	North America	USA	Pandemic Response Lab - NYC	Pandemic Response Lab, R&D	Henry Lee et al
EPI_ISL_1717815	USA/NY-PRL-2021_0422_00B19/2021	2021-04-21	North America	USA	Pandemic Response Lab - NYC	Pandemic Response Lab, R&D	Henry Lee et al
EPI_ISL_1717888	USA/NY-PRL-2021_0422_00B20/2021	2021-04-21	North America	USA	Pandemic Response Lab - NYC	Pandemic Response Lab, R&D	Henry Lee et al
EPI_ISL_1717855	USA/NY-PRL-2021_0422_00B23/2021	2021-04-21	North America	USA	Pandemic Response Lab - NYC	Pandemic Response Lab, R&D	Henry Lee et al
EPI_ISL_1717899	USA/NY-PRL-2021_0422_00C01/2021	2021-04-21	North America	USA	Pandemic Response Lab - NYC	Pandemic Response Lab, R&D	Henry Lee et al
EPI_ISL_1717809	USA/NY-PRL-2021_0422_00C03/2021	2021-04-21	North America	USA	Pandemic Response Lab - NYC	Pandemic Response Lab, R&D	Henry Lee et al
EPI_ISL_1717832	USA/NY-PRL-2021_0422_00C11/2021	2021-04-21	North America	USA	Pandemic Response Lab - NYC	Pandemic Response Lab, R&D	Henry Lee et al
EPI_ISL_1717902	USA/NY-PRL-2021_0422_00C15/2021	2021-04-21	North America	USA	Pandemic Response Lab - NYC	Pandemic Response Lab, R&D	Henry Lee et al
EPI_ISL_1717866	USA/NY-PRL-2021_0422_00C16/2021	2021-04-21	North America	USA	Pandemic Response Lab - NYC	Pandemic Response Lab, R&D	Henry Lee et al
EPI_ISL_1717864	USA/NY-PRL-2021_0422_00C17/2021	2021-04-21	North America	USA	Pandemic Response Lab - NYC	Pandemic Response Lab, R&D	Henry Lee et al
EPI_ISL_1717854	USA/NY-PRL-2021_0422_00C19/2021	2021-04-21	North America	USA	Pandemic Response Lab - NYC	Pandemic Response Lab, R&D	Henry Lee et al
EPI_ISL_1717842	USA/NY-PRL-2021_0422_00C20/2021	2021-04-21	North America	USA	Pandemic Response Lab - NYC	Pandemic Response Lab, R&D	Henry Lee et al
EPI_ISL_1717867	USA/NY-PRL-2021_0422_00D01/2021	2021-04-21	North America	USA	Pandemic Response Lab - NYC	Pandemic Response Lab, R&D	Henry Lee et al
EPI_ISL_1717850	USA/NY-PRL-2021_0422_00D04/2021	2021-04-21	North America	USA	Pandemic Response Lab - NYC	Pandemic Response Lab, R&D	Henry Lee et al
EPI_ISL_1717846	USA/NY-PRL-2021_0422_00D11/2021	2021-04-21	North America	USA	Pandemic Response Lab - NYC	Pandemic Response Lab, R&D	Henry Lee et al
EPI_ISL_1717856	USA/NY-PRL-2021_0422_00D20/2021	2021-04-21	North America	USA	Pandemic Response Lab - NYC	Pandemic Response Lab, R&D	Henry Lee et al
EPI_ISL_1717870	USA/NY-PRL-2021_0422_00E01/2021	2021-04-21	North America	USA	Pandemic Response Lab - NYC	Pandemic Response Lab, R&D	Henry Lee et al
EPI_ISL_1717807	USA/NY-PRL-2021_0422_00E12/2021	2021-04-21	North America	USA	Pandemic Response Lab - NYC	Pandemic Response Lab, R&D	Henry Lee et al
EPI_ISL_1717812	USA/NY-PRL-2021_0422_00E19/2021	2021-04-21	North America	USA	Pandemic Response Lab - NYC	Pandemic Response Lab, R&D	Henry Lee et al
EPI_ISL_2965238	USA/NY-PRL-2021_0422_00F01/2021	2021-04-21	North America	USA	Pandemic Response Lab - NYC	Pandemic Response Lab, R&D	Isabel Fernandez Escapa et al
EPI_ISL_1717845	USA/NY-PRL-2021_0422_00F02/2021	2021-04-20	North America	USA	Pandemic Response Lab - NYC	Pandemic Response Lab, R&D	Henry Lee et al
EPI_ISL_2965247	USA/NY-PRL-2021_0422_00F12/2021	2021-04-20	North America	USA	Pandemic Response Lab - NYC	Pandemic Response Lab, R&D	Isabel Fernandez Escapa et al
EPI_ISL_1717873	USA/NY-PRL-2021_0422_00F13/2021	2021-04-20	North America	USA	Pandemic Response Lab - NYC	Pandemic Response Lab, R&D	Henry Lee et al
EPI_ISL_1717805	USA/NY-PRL-2021_0422_00F15/2021	2021-04-20	North America	USA	Pandemic Response Lab - NYC	Pandemic Response Lab, R&D	Henry Lee et al
EPI_ISL_1717860	USA/NY-PRL-2021_0422_00F17/2021	2021-04-20	North America	USA	Pandemic Response Lab - NYC	Pandemic Response Lab, R&D	Henry Lee et al
EPI_ISL_1717875	USA/NY-PRL-2021_0422_00F20/2021	2021-04-21	North America	USA	Pandemic Response Lab - NYC	Pandemic Response Lab, R&D	Henry Lee et al
EPI_ISL_1717800	USA/NY-PRL-2021_0422_00F22/2021	2021-04-21	North America	USA	Pandemic Response Lab - NYC	Pandemic Response Lab, R&D	Henry Lee et al
EPI_ISL_1717829	USA/NY-PRL-2021_0422_00F23/2021	2021-04-21	North America	USA	Pandemic Response Lab - NYC	Pandemic Response Lab, R&D	Henry Lee et al
EPI_ISL_1717848	USA/NY-PRL-2021_0422_00G01/2021	2021-04-21	North America	USA	Pandemic Response Lab - NYC	Pandemic Response Lab, R&D	Henry Lee et al
EPI_ISL_1717826	USA/NY-PRL-2021_0422_00G15/2021	2021-04-21	North America	USA	Pandemic Response Lab - NYC	Pandemic Response Lab, R&D	Henry Lee et al
EPI_ISL_1717877	USA/NY-PRL-2021_0422_00G21/2021	2021-04-20	North America	USA	Pandemic Response Lab - NYC	Pandemic Response Lab, R&D	Henry Lee et al
EPI_ISL_1717823	USA/NY-PRL-2021_0422_00G23/2021	2021-04-20	North America	USA	Pandemic Response Lab - NYC	Pandemic Response Lab, R&D	Henry Lee et al
EPI_ISL_1717884	USA/NY-PRL-2021_0422_00H03/2021	2021-04-20	North America	USA	Pandemic Response Lab - NYC	Pandemic Response Lab, R&D	Henry Lee et al
EPI_ISL_1717816	USA/NY-PRL-2021_0422_00H10/2021	2021-04-20	North America	USA	Pandemic Response Lab - NYC	Pandemic Response Lab, R&D	Henry Lee et al
EPI_ISL_1717900	USA/NY-PRL-2021_0422_00H13/2021	2021-04-20	North America	USA	Pandemic Response Lab - NYC	Pandemic Response Lab, R&D	Henry Lee et al
EPI_ISL_1717895	USA/NY-PRL-2021_0422_00H14/2021	2021-04-20	North America	USA	Pandemic Response Lab - NYC	Pandemic Response Lab, R&D	Henry Lee et al
EPI_ISL_1717840	USA/NY-PRL-2021_0422_00H21/2021	2021-04-20	North America	USA	Pandemic Response Lab - NYC	Pandemic Response Lab, R&D	Henry Lee et al
EPI_ISL_1717799	USA/NY-PRL-2021_0422_00H24/2021	2021-04-20	North America	USA	Pandemic Response Lab - NYC	Pandemic Response Lab, R&D	Henry Lee et al
EPI_ISL_1717886	USA/NY-PRL-2021_0422_00I02/2021	2021-04-20	North America	USA	Pandemic Response Lab - NYC	Pandemic Response Lab, R&D	Henry Lee et al
EPI_ISL_1717830	USA/NY-PRL-2021_0422_00I04/2021	2021-04-20	North America	USA	Pandemic Response Lab - NYC	Pandemic Response Lab, R&D	Henry Lee et al
EPI_ISL_1717874	USA/NY-PRL-2021_0422_00I06/2021	2021-04-20	North America	USA	Pandemic Response Lab - NYC	Pandemic Response Lab, R&D	Henry Lee et al
EPI_ISL_1717802	USA/NY-PRL-2021_0422_00I16/2021	2021-04-19	North America	USA	Pandemic Response Lab - NYC	Pandemic Response Lab, R&D	Henry Lee et al
EPI_ISL_1717843	USA/NY-PRL-2021_0422_00I22/2021	2021-04-20	North America	USA	Pandemic Response Lab - NYC	Pandemic Response Lab, R&D	Henry Lee et al
EPI_ISL_1717907	USA/NY-PRL-2021_0422_00J01/2021	2021-04-20	North America	USA	Pandemic Response Lab - NYC	Pandemic Response Lab, R&D	Henry Lee et al
EPI_ISL_1717839	USA/NY-PRL-2021_0422_00J08/2021	2021-04-20	North America	USA	Pandemic Response Lab - NYC	Pandemic Response Lab, R&D	Henry Lee et al
EPI_ISL_1717883	USA/NY-PRL-2021_0422_00J11/2021	2021-04-21	North America	USA	Pandemic Response Lab - NYC	Pandemic Response Lab, R&D	Henry Lee et al
EPI_ISL_1717808	USA/NY-PRL-2021_0422_00J13/2021	2021-04-21	North America	USA	Pandemic Response Lab - NYC	Pandemic Response Lab, R&D	Henry Lee et al
EPI_ISL_1717885	USA/NY-PRL-2021_0422_00J14/2021	2021-04-21	North America	USA	Pandemic Response Lab - NYC	Pandemic Response Lab, R&D	Henry Lee et al
EPI_ISL_1717798	USA/NY-PRL-2021_0422_00J16/2021	2021-04-21	North America	USA	Pandemic Response Lab - NYC	Pandemic Response Lab, R&D	Henry Lee et al
EPI_ISL_1717821	USA/NY-PRL-2021_0422_00J17/2021	2021-04-21	North America	USA	Pandemic Response Lab - NYC	Pandemic Response Lab, R&D	Henry Lee et al
EPI_ISL_1717878	USA/NY-PRL-2021_0422_00J19/2021	2021-04-21	North America	USA	Pandemic Response Lab - NYC	Pandemic Response Lab, R&D	Henry Lee et al
EPI_ISL_1717806	USA/NY-PRL-2021_0422_00J20/2021	2021-04-21	North America	USA	Pandemic Response Lab - NYC	Pandemic Response Lab, R&D	Henry Lee et al
EPI_ISL_1717833	USA/NY-PRL-2021_0422_00J21/2021	2021-04-21	North America	USA	Pandemic Response Lab - NYC	Pandemic Response Lab, R&D	Henry Lee et al
EPI_ISL_1717841	USA/NY-PRL-2021_0422_00J22/2021	2021-04-21	North America	USA	Pandemic Response Lab - NYC	Pandemic Response Lab, R&D	Henry Lee et al
EPI_ISL_1717847	USA/NY-PRL-2021_0422_00J24/2021	2021-04-21	North America	USA	Pandemic Response Lab - NYC	Pandemic Response Lab, R&D	Henry Lee et al
EPI_ISL_1717861	USA/NY-PRL-2021_0422_00K01/2021	2021-04-20	North America	USA	Pandemic Response Lab - NYC	Pandemic Response Lab, R&D	Henry Lee et al
EPI_ISL_1717865	USA/NY-PRL-2021_0422_00K07/2021	2021-04-20	North America	USA	Pandemic Response Lab - NYC	Pandemic Response Lab, R&D	Henry Lee et al
EPI_ISL_1717869	USA/NY-PRL-2021_0422_00K17/2021	2021-04-20	North America	USA	Pandemic Response Lab - NYC	Pandemic Response Lab, R&D	Henry Lee et al
EPI_ISL_1717834	USA/NY-PRL-2021_0422_00K18/2021	2021-04-20	North America	USA	Pandemic Response Lab - NYC	Pandemic Response Lab, R&D	Henry Lee et al
EPI_ISL_1717851	USA/NY-PRL-2021_0422_00K19/2021	2021-04-20	North America	USA	Pandemic Response Lab - NYC	Pandemic Response Lab, R&D	Henry Lee et al
EPI_ISL_1717837	USA/NY-PRL-2021_0422_00L01/2021	2021-04-20	North America	USA	Pandemic Response Lab - NYC	Pandemic Response Lab, R&D	Henry Lee et al
EPI_ISL_1717871	USA/NY-PRL-2021_0422_00L03/2021	2021-04-20	North America	USA	Pandemic Response Lab - NYC	Pandemic Response Lab, R&D	Henry Lee et al
EPI_ISL_1717801	USA/NY-PRL-2021_0422_00L07/2021	2021-04-20	North America	USA	Pandemic Response Lab - NYC	Pandemic Response Lab, R&D	Henry Lee et al
EPI_ISL_1717872	USA/NY-PRL-2021_0422_00L08/2021	2021-04-20	North America	USA	Pandemic Response Lab - NYC	Pandemic Response Lab, R&D	Henry Lee et al
EPI_ISL_1717828	USA/NY-PRL-2021_0422_00L11/2021	2021-04-20	North America	USA	Pandemic Response Lab - NYC	Pandemic Response Lab, R&D	Henry Lee et al
EPI_ISL_1717893	USA/NY-PRL-2021_0422_00L13/2021	2021-04-20	North America	USA	Pandemic Response Lab - NYC	Pandemic Response Lab, R&D	Henry Lee et al
EPI_ISL_1717825	USA/NY-PRL-2021_0422_00L19/2021	2021-04-20	North America	USA	Pandemic Response Lab - NYC	Pandemic Response Lab, R&D	Henry Lee et al
EPI_ISL_1717817	USA/NY-PRL-2021_0422_00L21/2021	2021-04-20	North America	USA	Pandemic Response Lab - NYC	Pandemic Response Lab, R&D	Henry Lee et al
EPI_ISL_1717822	USA/NY-PRL-2021_0422_00L23/2021	2021-04-20	North America	USA	Pandemic Response Lab - NYC	Pandemic Response Lab, R&D	Henry Lee et al
EPI_ISL_1717810	USA/NY-PRL-2021_0422_00L24/2021	2021-04-20	North America	USA	Pandemic Response Lab - NYC	Pandemic Response Lab, R&D	Henry Lee et al
EPI_ISL_1717857	USA/NY-PRL-2021_0422_00M01/2021	2021-04-20	North America	USA	Pandemic Response Lab - NYC	Pandemic Response Lab, R&D	Henry Lee et al
EPI_ISL_1717887	USA/NY-PRL-2021_0422_00M03/2021	2021-04-20	North America	USA	Pandemic Response Lab - NYC	Pandemic Response Lab, R&D	Henry Lee et al
EPI_ISL_1717824	USA/NY-PRL-2021_0422_00M04/2021	2021-04-20	North America	USA	Pandemic Response Lab - NYC	Pandemic Response Lab, R&D	Henry Lee et al
EPI_ISL_1717906	USA/NY-PRL-2021_0422_00M05/2021	2021-04-20	North America	USA	Pandemic Response Lab - NYC	Pandemic Response Lab, R&D	Henry Lee et al
EPI_ISL_1717819	USA/NY-PRL-2021_0422_00M07/2021	2021-04-20	North America	USA	Pandemic Response Lab - NYC	Pandemic Response Lab, R&D	Henry Lee et al
EPI_ISL_1717876	USA/NY-PRL-2021_0422_00M16/2021	2021-04-20	North America	USA	Pandemic Response Lab - NYC	Pandemic Response Lab, R&D	Henry Lee et al
EPI_ISL_1717803	USA/NY-PRL-2021_0422_00M17/2021	2021-04-20	North America	USA	Pandemic Response Lab - NYC	Pandemic Response Lab, R&D	Henry Lee et al
EPI_ISL_1717889	USA/NY-PRL-2021_0422_00M24/2021	2021-04-21	North America	USA	Pandemic Response Lab - NYC	Pandemic Response Lab, R&D	Henry Lee et al
EPI_ISL_1717844	USA/NY-PRL-2021_0422_00N01/2021	2021-04-21	North America	USA	Pandemic Response Lab - NYC	Pandemic Response Lab, R&D	Henry Lee et al
EPI_ISL_1717881	USA/NY-PRL-2021_0422_00N04/2021	2021-04-21	North America	USA	Pandemic Response Lab - NYC	Pandemic Response Lab, R&D	Henry Lee et al
EPI_ISL_2965204	USA/NY-PRL-2021_0422_00N15/2021	2021-04-20	North America	USA	Pandemic Response Lab - NYC	Pandemic Response Lab, R&D	Isabel Fernandez Escapa et al
EPI_ISL_1717827	USA/NY-PRL-2021_0422_00O01/2021	2021-04-20	North America	USA	Pandemic Response Lab - NYC	Pandemic Response Lab, R&D	Henry Lee et al
EPI_ISL_1717890	USA/NY-PRL-2021_0422_00O07/2021	2021-04-20	North America	USA	Pandemic Response Lab - NYC	Pandemic Response Lab, R&D	Henry Lee et al
EPI_ISL_2965467	USA/NY-PRL-2021_0422_00O08/2021	2021-04-20	North America	USA	Pandemic Response Lab - NYC	Pandemic Response Lab, R&D	Isabel Fernandez Escapa et al
EPI_ISL_1717882	USA/NY-PRL-2021_0422_00O11/2021	2021-04-20	North America	USA	Pandemic Response Lab - NYC	Pandemic Response Lab, R&D	Henry Lee et al
EPI_ISL_1717813	USA/NY-PRL-2021_0422_00O21/2021	2021-04-20	North America	USA	Pandemic Response Lab - NYC	Pandemic Response Lab, R&D	Henry Lee et al
EPI_ISL_1717836	USA/NY-PRL-2021_0422_00O22/2021	2021-04-20	North America	USA	Pandemic Response Lab - NYC	Pandemic Response Lab, R&D	Henry Lee et al
EPI_ISL_1717859	USA/NY-PRL-2021_0422_00O23/2021	2021-04-20	North America	USA	Pandemic Response Lab - NYC	Pandemic Response Lab, R&D	Henry Lee et al
EPI_ISL_1717904	USA/NY-PRL-2021_0422_00O24/2021	2021-04-20	North America	USA	Pandemic Response Lab - NYC	Pandemic Response Lab, R&D	Henry Lee et al
EPI_ISL_1717858	USA/NY-PRL-2021_0422_00P02/2021	2021-04-20	North America	USA	Pandemic Response Lab - NYC	Pandemic Response Lab, R&D	Henry Lee et al
EPI_ISL_1717818	USA/NY-PRL-2021_0422_00P05/2021	2021-04-20	North America	USA	Pandemic Response Lab - NYC	Pandemic Response Lab, R&D	Henry Lee et al
EPI_ISL_1717849	USA/NY-PRL-2021_0422_00P06/2021	2021-04-20	North America	USA	Pandemic Response Lab - NYC	Pandemic Response Lab, R&D	Henry Lee et al
EPI_ISL_1717892	USA/NY-PRL-2021_0422_00P20/2021	2021-04-19	North America	USA	Pandemic Response Lab - NYC	Pandemic Response Lab, R&D	Henry Lee et al
EPI_ISL_1717811	USA/NY-PRL-2021_0422_00P23/2021	2021-04-20	North America	USA	Pandemic Response Lab - NYC	Pandemic Response Lab, R&D	Henry Lee et al
EPI_ISL_1718022	USA/NY-PRL-2021_0422_01A01/2021	2021-04-20	North America	USA	Pandemic Response Lab - NYC	Pandemic Response Lab, R&D	Henry Lee et al
EPI_ISL_1718070	USA/NY-PRL-2021_0422_01A12/2021	2021-04-20	North America	USA	Pandemic Response Lab - NYC	Pandemic Response Lab, R&D	Henry Lee et al
EPI_ISL_1718013	USA/NY-PRL-2021_0422_01A16/2021	2021-04-20	North America	USA	Pandemic Response Lab - NYC	Pandemic Response Lab, R&D	Henry Lee et al
EPI_ISL_1717993	USA/NY-PRL-2021_0422_01A20/2021	2021-04-20	North America	USA	Pandemic Response Lab - NYC	Pandemic Response Lab, R&D	Henry Lee et al
EPI_ISL_1718242	USA/NY-PRL-2021_0422_01B07/2021	2021-04-20	North America	USA	Pandemic Response Lab - NYC	Pandemic Response Lab, R&D	Henry Lee et al
EPI_ISL_1718034	USA/NY-PRL-2021_0422_01B12/2021	2021-04-20	North America	USA	Pandemic Response Lab - NYC	Pandemic Response Lab, R&D	Henry Lee et al
EPI_ISL_1717992	USA/NY-PRL-2021_0422_01B15/2021	2021-04-20	North America	USA	Pandemic Response Lab - NYC	Pandemic Response Lab, R&D	Henry Lee et al
EPI_ISL_1718188	USA/NY-PRL-2021_0422_01B17/2021	2021-04-20	North America	USA	Pandemic Response Lab - NYC	Pandemic Response Lab, R&D	Henry Lee et al
EPI_ISL_1718140	USA/NY-PRL-2021_0422_01C03/2021	2021-04-20	North America	USA	Pandemic Response Lab - NYC	Pandemic Response Lab, R&D	Henry Lee et al
EPI_ISL_1717967	USA/NY-PRL-2021_0422_01C07/2021	2021-04-20	North America	USA	Pandemic Response Lab - NYC	Pandemic Response Lab, R&D	Henry Lee et al
EPI_ISL_1718202	USA/NY-PRL-2021_0422_01C09/2021	2021-04-20	North America	USA	Pandemic Response Lab - NYC	Pandemic Response Lab, R&D	Henry Lee et al
EPI_ISL_1717957	USA/NY-PRL-2021_0422_01C14/2021	2021-04-20	North America	USA	Pandemic Response Lab - NYC	Pandemic Response Lab, R&D	Henry Lee et al
EPI_ISL_1718008	USA/NY-PRL-2021_0422_01C15/2021	2021-04-20	North America	USA	Pandemic Response Lab - NYC	Pandemic Response Lab, R&D	Henry Lee et al
EPI_ISL_1718131	USA/NY-PRL-2021_0422_01C17/2021	2021-04-20	North America	USA	Pandemic Response Lab - NYC	Pandemic Response Lab, R&D	Henry Lee et al
EPI_ISL_1717915	USA/NY-PRL-2021_0422_01C22/2021	2021-04-20	North America	USA	Pandemic Response Lab - NYC	Pandemic Response Lab, R&D	Henry Lee et al
EPI_ISL_1718226	USA/NY-PRL-2021_0422_01D03/2021	2021-04-20	North America	USA	Pandemic Response Lab - NYC	Pandemic Response Lab, R&D	Henry Lee et al
EPI_ISL_1718121	USA/NY-PRL-2021_0422_01D06/2021	2021-04-20	North America	USA	Pandemic Response Lab - NYC	Pandemic Response Lab, R&D	Henry Lee et al
EPI_ISL_1718076	USA/NY-PRL-2021_0422_01D07/2021	2021-04-20	North America	USA	Pandemic Response Lab - NYC	Pandemic Response Lab, R&D	Henry Lee et al
EPI_ISL_1718106	USA/NY-PRL-2021_0422_01D10/2021	2021-04-20	North America	USA	Pandemic Response Lab - NYC	Pandemic Response Lab, R&D	Henry Lee et al
EPI_ISL_1718194	USA/NY-PRL-2021_0422_01D15/2021	2021-04-20	North America	USA	Pandemic Response Lab - NYC	Pandemic Response Lab, R&D	Henry Lee et al
EPI_ISL_1718222	USA/NY-PRL-2021_0422_01D16/2021	2021-04-20	North America	USA	Pandemic Response Lab - NYC	Pandemic Response Lab, R&D	Henry Lee et al
EPI_ISL_1718147	USA/NY-PRL-2021_0422_01D17/2021	2021-04-20	North America	USA	Pandemic Response Lab - NYC	Pandemic Response Lab, R&D	Henry Lee et al
EPI_ISL_1718103	USA/NY-PRL-2021_0422_01D19/2021	2021-04-20	North America	USA	Pandemic Response Lab - NYC	Pandemic Response Lab, R&D	Henry Lee et al
EPI_ISL_1718094	USA/NY-PRL-2021_0422_01D20/2021	2021-04-20	North America	USA	Pandemic Response Lab - NYC	Pandemic Response Lab, R&D	Henry Lee et al
EPI_ISL_1718157	USA/NY-PRL-2021_0422_01D24/2021	2021-04-20	North America	USA	Pandemic Response Lab - NYC	Pandemic Response Lab, R&D	Henry Lee et al
EPI_ISL_1718139	USA/NY-PRL-2021_0422_01E07/2021	2021-04-20	North America	USA	Pandemic Response Lab - NYC	Pandemic Response Lab, R&D	Henry Lee et al
EPI_ISL_1717965	USA/NY-PRL-2021_0422_01E08/2021	2021-04-20	North America	USA	Pandemic Response Lab - NYC	Pandemic Response Lab, R&D	Henry Lee et al
EPI_ISL_1718184	USA/NY-PRL-2021_0422_01E09/2021	2021-04-20	North America	USA	Pandemic Response Lab - NYC	Pandemic Response Lab, R&D	Henry Lee et al
EPI_ISL_1718030	USA/NY-PRL-2021_0422_01E10/2021	2021-04-20	North America	USA	Pandemic Response Lab - NYC	Pandemic Response Lab, R&D	Henry Lee et al
EPI_ISL_1717909	USA/NY-PRL-2021_0422_01E13/2021	2021-04-20	North America	USA	Pandemic Response Lab - NYC	Pandemic Response Lab, R&D	Henry Lee et al
EPI_ISL_1717924	USA/NY-PRL-2021_0422_01E14/2021	2021-04-20	North America	USA	Pandemic Response Lab - NYC	Pandemic Response Lab, R&D	Henry Lee et al
EPI_ISL_1718176	USA/NY-PRL-2021_0422_01E15/2021	2021-04-20	North America	USA	Pandemic Response Lab - NYC	Pandemic Response Lab, R&D	Henry Lee et al
EPI_ISL_1718171	USA/NY-PRL-2021_0422_01E16/2021	2021-04-20	North America	USA	Pandemic Response Lab - NYC	Pandemic Response Lab, R&D	Henry Lee et al
EPI_ISL_1717912	USA/NY-PRL-2021_0422_01E17/2021	2021-04-20	North America	USA	Pandemic Response Lab - NYC	Pandemic Response Lab, R&D	Henry Lee et al
EPI_ISL_1718009	USA/NY-PRL-2021_0422_01E18/2021	2021-04-20	North America	USA	Pandemic Response Lab - NYC	Pandemic Response Lab, R&D	Henry Lee et al
EPI_ISL_1718155	USA/NY-PRL-2021_0422_01E22/2021	2021-04-20	North America	USA	Pandemic Response Lab - NYC	Pandemic Response Lab, R&D	Henry Lee et al
EPI_ISL_1717917	USA/NY-PRL-2021_0422_01F02/2021	2021-04-20	North America	USA	Pandemic Response Lab - NYC	Pandemic Response Lab, R&D	Henry Lee et al
EPI_ISL_1718133	USA/NY-PRL-2021_0422_01F08/2021	2021-04-20	North America	USA	Pandemic Response Lab - NYC	Pandemic Response Lab, R&D	Henry Lee et al
EPI_ISL_1717956	USA/NY-PRL-2021_0422_01F22/2021	2021-04-20	North America	USA	Pandemic Response Lab - NYC	Pandemic Response Lab, R&D	Henry Lee et al
EPI_ISL_1717969	USA/NY-PRL-2021_0422_01G02/2021	2021-04-20	North America	USA	Pandemic Response Lab - NYC	Pandemic Response Lab, R&D	Henry Lee et al
EPI_ISL_1718151	USA/NY-PRL-2021_0422_01G06/2021	2021-04-20	North America	USA	Pandemic Response Lab - NYC	Pandemic Response Lab, R&D	Henry Lee et al
EPI_ISL_1717986	USA/NY-PRL-2021_0422_01G07/2021	2021-04-20	North America	USA	Pandemic Response Lab - NYC	Pandemic Response Lab, R&D	Henry Lee et al
EPI_ISL_1718180	USA/NY-PRL-2021_0422_01G08/2021	2021-04-20	North America	USA	Pandemic Response Lab - NYC	Pandemic Response Lab, R&D	Henry Lee et al
EPI_ISL_1718243	USA/NY-PRL-2021_0422_01G10/2021	2021-04-20	North America	USA	Pandemic Response Lab - NYC	Pandemic Response Lab, R&D	Henry Lee et al
EPI_ISL_1718193	USA/NY-PRL-2021_0422_01G13/2021	2021-04-20	North America	USA	Pandemic Response Lab - NYC	Pandemic Response Lab, R&D	Henry Lee et al
EPI_ISL_1718020	USA/NY-PRL-2021_0422_01G15/2021	2021-04-20	North America	USA	Pandemic Response Lab - NYC	Pandemic Response Lab, R&D	Henry Lee et al
EPI_ISL_1718199	USA/NY-PRL-2021_0422_01G16/2021	2021-04-20	North America	USA	Pandemic Response Lab - NYC	Pandemic Response Lab, R&D	Henry Lee et al
EPI_ISL_1718126	USA/NY-PRL-2021_0422_01G18/2021	2021-04-20	North America	USA	Pandemic Response Lab - NYC	Pandemic Response Lab, R&D	Henry Lee et al
EPI_ISL_1717930	USA/NY-PRL-2021_0422_01G21/2021	2021-04-20	North America	USA	Pandemic Response Lab - NYC	Pandemic Response Lab, R&D	Henry Lee et al
EPI_ISL_1718025	USA/NY-PRL-2021_0422_01H04/2021	2021-04-20	North America	USA	Pandemic Response Lab - NYC	Pandemic Response Lab, R&D	Henry Lee et al
EPI_ISL_1718072	USA/NY-PRL-2021_0422_01H06/2021	2021-04-20	North America	USA	Pandemic Response Lab - NYC	Pandemic Response Lab, R&D	Henry Lee et al
EPI_ISL_1717962	USA/NY-PRL-2021_0422_01H10/2021	2021-04-20	North America	USA	Pandemic Response Lab - NYC	Pandemic Response Lab, R&D	Henry Lee et al
EPI_ISL_1718215	USA/NY-PRL-2021_0422_01H12/2021	2021-04-20	North America	USA	Pandemic Response Lab - NYC	Pandemic Response Lab, R&D	Henry Lee et al
EPI_ISL_1717951	USA/NY-PRL-2021_0422_01H13/2021	2021-04-20	North America	USA	Pandemic Response Lab - NYC	Pandemic Response Lab, R&D	Henry Lee et al
EPI_ISL_1718037	USA/NY-PRL-2021_0422_01H15/2021	2021-04-20	North America	USA	Pandemic Response Lab - NYC	Pandemic Response Lab, R&D	Henry Lee et al
EPI_ISL_1718098	USA/NY-PRL-2021_0422_01I03/2021	2021-04-19	North America	USA	Pandemic Response Lab - NYC	Pandemic Response Lab, R&D	Henry Lee et al
EPI_ISL_1718019	USA/NY-PRL-2021_0422_01I09/2021	2021-04-19	North America	USA	Pandemic Response Lab - NYC	Pandemic Response Lab, R&D	Henry Lee et al
EPI_ISL_1718044	USA/NY-PRL-2021_0422_01I11/2021	2021-04-19	North America	USA	Pandemic Response Lab - NYC	Pandemic Response Lab, R&D	Henry Lee et al
EPI_ISL_1718071	USA/NY-PRL-2021_0422_01I16/2021	2021-04-17	North America	USA	Pandemic Response Lab - NYC	Pandemic Response Lab, R&D	Henry Lee et al
EPI_ISL_1717940	USA/NY-PRL-2021_0422_01I19/2021	2021-04-20	North America	USA	Pandemic Response Lab - NYC	Pandemic Response Lab, R&D	Henry Lee et al
EPI_ISL_1718138	USA/NY-PRL-2021_0422_01J02/2021	2021-04-19	North America	USA	Pandemic Response Lab - NYC	Pandemic Response Lab, R&D	Henry Lee et al
EPI_ISL_1718039	USA/NY-PRL-2021_0422_01J15/2021	2021-04-19	North America	USA	Pandemic Response Lab - NYC	Pandemic Response Lab, R&D	Henry Lee et al
EPI_ISL_1718095	USA/NY-PRL-2021_0422_01J17/2021	2021-04-19	North America	USA	Pandemic Response Lab - NYC	Pandemic Response Lab, R&D	Henry Lee et al
EPI_ISL_1718205	USA/NY-PRL-2021_0422_01J20/2021	2021-04-19	North America	USA	Pandemic Response Lab - NYC	Pandemic Response Lab, R&D	Henry Lee et al
EPI_ISL_1718164	USA/NY-PRL-2021_0422_01K09/2021	2021-04-20	North America	USA	Pandemic Response Lab - NYC	Pandemic Response Lab, R&D	Henry Lee et al
EPI_ISL_1718031	USA/NY-PRL-2021_0422_01K17/2021	2021-04-20	North America	USA	Pandemic Response Lab - NYC	Pandemic Response Lab, R&D	Henry Lee et al
EPI_ISL_1717977	USA/NY-PRL-2021_0422_01K22/2021	2021-04-19	North America	USA	Pandemic Response Lab - NYC	Pandemic Response Lab, R&D	Henry Lee et al
EPI_ISL_1717973	USA/NY-PRL-2021_0422_01K24/2021	2021-04-19	North America	USA	Pandemic Response Lab - NYC	Pandemic Response Lab, R&D	Henry Lee et al
EPI_ISL_1718173	USA/NY-PRL-2021_0422_01L01/2021	2021-04-19	North America	USA	Pandemic Response Lab - NYC	Pandemic Response Lab, R&D	Henry Lee et al
EPI_ISL_1718040	USA/NY-PRL-2021_0422_01L06/2021	2021-04-19	North America	USA	Pandemic Response Lab - NYC	Pandemic Response Lab, R&D	Henry Lee et al
EPI_ISL_1718134	USA/NY-PRL-2021_0422_01L08/2021	2021-04-19	North America	USA	Pandemic Response Lab - NYC	Pandemic Response Lab, R&D	Henry Lee et al
EPI_ISL_1718239	USA/NY-PRL-2021_0422_01L13/2021	2021-04-20	North America	USA	Pandemic Response Lab - NYC	Pandemic Response Lab, R&D	Henry Lee et al
EPI_ISL_1718235	USA/NY-PRL-2021_0422_01L20/2021	2021-04-19	North America	USA	Pandemic Response Lab - NYC	Pandemic Response Lab, R&D	Henry Lee et al
EPI_ISL_1718225	USA/NY-PRL-2021_0422_01M02/2021	2021-04-19	North America	USA	Pandemic Response Lab - NYC	Pandemic Response Lab, R&D	Henry Lee et al
EPI_ISL_1718187	USA/NY-PRL-2021_0422_01M05/2021	2021-04-19	North America	USA	Pandemic Response Lab - NYC	Pandemic Response Lab, R&D	Henry Lee et al
EPI_ISL_1717908	USA/NY-PRL-2021_0422_01M07/2021	2021-04-19	North America	USA	Pandemic Response Lab - NYC	Pandemic Response Lab, R&D	Henry Lee et al
EPI_ISL_1717983	USA/NY-PRL-2021_0422_01M09/2021	2021-04-20	North America	USA	Pandemic Response Lab - NYC	Pandemic Response Lab, R&D	Henry Lee et al
EPI_ISL_1718097	USA/NY-PRL-2021_0422_01M12/2021	2021-04-19	North America	USA	Pandemic Response Lab - NYC	Pandemic Response Lab, R&D	Henry Lee et al
EPI_ISL_1718074	USA/NY-PRL-2021_0422_01M13/2021	2021-04-19	North America	USA	Pandemic Response Lab - NYC	Pandemic Response Lab, R&D	Henry Lee et al
EPI_ISL_1718077	USA/NY-PRL-2021_0422_01M15/2021	2021-04-19	North America	USA	Pandemic Response Lab - NYC	Pandemic Response Lab, R&D	Henry Lee et al
EPI_ISL_1717925	USA/NY-PRL-2021_0422_01M17/2021	2021-04-19	North America	USA	Pandemic Response Lab - NYC	Pandemic Response Lab, R&D	Henry Lee et al
EPI_ISL_1717985	USA/NY-PRL-2021_0422_01M19/2021	2021-04-19	North America	USA	Pandemic Response Lab - NYC	Pandemic Response Lab, R&D	Henry Lee et al
EPI_ISL_1718224	USA/NY-PRL-2021_0422_01M21/2021	2021-04-19	North America	USA	Pandemic Response Lab - NYC	Pandemic Response Lab, R&D	Henry Lee et al
EPI_ISL_1718175	USA/NY-PRL-2021_0422_01N04/2021	2021-04-19	North America	USA	Pandemic Response Lab - NYC	Pandemic Response Lab, R&D	Henry Lee et al
EPI_ISL_1718093	USA/NY-PRL-2021_0422_01N12/2021	2021-04-19	North America	USA	Pandemic Response Lab - NYC	Pandemic Response Lab, R&D	Henry Lee et al
EPI_ISL_1717976	USA/NY-PRL-2021_0422_01N14/2021	2021-04-19	North America	USA	Pandemic Response Lab - NYC	Pandemic Response Lab, R&D	Henry Lee et al
EPI_ISL_1718080	USA/NY-PRL-2021_0422_01N15/2021	2021-04-19	North America	USA	Pandemic Response Lab - NYC	Pandemic Response Lab, R&D	Henry Lee et al
EPI_ISL_1717953	USA/NY-PRL-2021_0422_01N17/2021	2021-04-19	North America	USA	Pandemic Response Lab - NYC	Pandemic Response Lab, R&D	Henry Lee et al
EPI_ISL_1718036	USA/NY-PRL-2021_0422_01N18/2021	2021-04-19	North America	USA	Pandemic Response Lab - NYC	Pandemic Response Lab, R&D	Henry Lee et al
EPI_ISL_1718069	USA/NY-PRL-2021_0422_01O04/2021	2021-04-19	North America	USA	Pandemic Response Lab - NYC	Pandemic Response Lab, R&D	Henry Lee et al
EPI_ISL_1718042	USA/NY-PRL-2021_0422_01O11/2021	2021-04-20	North America	USA	Pandemic Response Lab - NYC	Pandemic Response Lab, R&D	Henry Lee et al
EPI_ISL_1717966	USA/NY-PRL-2021_0422_01O16/2021	2021-04-19	North America	USA	Pandemic Response Lab - NYC	Pandemic Response Lab, R&D	Henry Lee et al
EPI_ISL_1717954	USA/NY-PRL-2021_0422_01O18/2021	2021-04-20	North America	USA	Pandemic Response Lab - NYC	Pandemic Response Lab, R&D	Henry Lee et al
EPI_ISL_1717991	USA/NY-PRL-2021_0422_01O20/2021	2021-04-20	North America	USA	Pandemic Response Lab - NYC	Pandemic Response Lab, R&D	Henry Lee et al
EPI_ISL_2965132	USA/NY-PRL-2021_0422_01O21/2021	2021-04-20	North America	USA	Pandemic Response Lab - NYC	Pandemic Response Lab, R&D	Isabel Fernandez Escapa et al
EPI_ISL_1718067	USA/NY-PRL-2021_0422_01O22/2021	2021-04-20	North America	USA	Pandemic Response Lab - NYC	Pandemic Response Lab, R&D	Henry Lee et al
EPI_ISL_1717968	USA/NY-PRL-2021_0422_01P02/2021	2021-04-19	North America	USA	Pandemic Response Lab - NYC	Pandemic Response Lab, R&D	Henry Lee et al
EPI_ISL_1718210	USA/NY-PRL-2021_0422_01P10/2021	2021-04-19	North America	USA	Pandemic Response Lab - NYC	Pandemic Response Lab, R&D	Henry Lee et al
EPI_ISL_1718015	USA/NY-PRL-2021_0422_01P14/2021	2021-04-19	North America	USA	Pandemic Response Lab - NYC	Pandemic Response Lab, R&D	Henry Lee et al
EPI_ISL_1718005	USA/NY-PRL-2021_0422_01P15/2021	2021-04-19	North America	USA	Pandemic Response Lab - NYC	Pandemic Response Lab, R&D	Henry Lee et al
EPI_ISL_1718172	USA/NY-PRL-2021_0422_01P16/2021	2021-04-19	North America	USA	Pandemic Response Lab - NYC	Pandemic Response Lab, R&D	Henry Lee et al
EPI_ISL_1718002	USA/NY-PRL-2021_0422_02B03/2021	2021-04-19	North America	USA	Pandemic Response Lab - NYC	Pandemic Response Lab, R&D	Henry Lee et al
EPI_ISL_1718212	USA/NY-PRL-2021_0422_02B06/2021	2021-04-19	North America	USA	Pandemic Response Lab - NYC	Pandemic Response Lab, R&D	Henry Lee et al
EPI_ISL_1718162	USA/NY-PRL-2021_0422_02B07/2021	2021-04-19	North America	USA	Pandemic Response Lab - NYC	Pandemic Response Lab, R&D	Henry Lee et al
EPI_ISL_1718137	USA/NY-PRL-2021_0422_02B08/2021	2021-04-19	North America	USA	Pandemic Response Lab - NYC	Pandemic Response Lab, R&D	Henry Lee et al
EPI_ISL_1717928	USA/NY-PRL-2021_0422_02B10/2021	2021-04-19	North America	USA	Pandemic Response Lab - NYC	Pandemic Response Lab, R&D	Henry Lee et al
EPI_ISL_1717972	USA/NY-PRL-2021_0422_02B12/2021	2021-04-19	North America	USA	Pandemic Response Lab - NYC	Pandemic Response Lab, R&D	Henry Lee et al
EPI_ISL_1718003	USA/NY-PRL-2021_0422_02B13/2021	2021-04-19	North America	USA	Pandemic Response Lab - NYC	Pandemic Response Lab, R&D	Henry Lee et al
EPI_ISL_1717914	USA/NY-PRL-2021_0422_02B17/2021	2021-04-19	North America	USA	Pandemic Response Lab - NYC	Pandemic Response Lab, R&D	Henry Lee et al
EPI_ISL_1718028	USA/NY-PRL-2021_0422_02B18/2021	2021-04-19	North America	USA	Pandemic Response Lab - NYC	Pandemic Response Lab, R&D	Henry Lee et al
EPI_ISL_1718032	USA/NY-PRL-2021_0422_02B20/2021	2021-04-19	North America	USA	Pandemic Response Lab - NYC	Pandemic Response Lab, R&D	Henry Lee et al
EPI_ISL_1717982	USA/NY-PRL-2021_0422_02C01/2021	2021-04-19	North America	USA	Pandemic Response Lab - NYC	Pandemic Response Lab, R&D	Henry Lee et al
EPI_ISL_1718112	USA/NY-PRL-2021_0422_02C11/2021	2021-04-19	North America	USA	Pandemic Response Lab - NYC	Pandemic Response Lab, R&D	Henry Lee et al
EPI_ISL_1718229	USA/NY-PRL-2021_0422_02C12/2021	2021-04-19	North America	USA	Pandemic Response Lab - NYC	Pandemic Response Lab, R&D	Henry Lee et al
EPI_ISL_1718033	USA/NY-PRL-2021_0422_02C19/2021	2021-04-19	North America	USA	Pandemic Response Lab - NYC	Pandemic Response Lab, R&D	Henry Lee et al
EPI_ISL_1717974	USA/NY-PRL-2021_0422_02C20/2021	2021-04-19	North America	USA	Pandemic Response Lab - NYC	Pandemic Response Lab, R&D	Henry Lee et al
EPI_ISL_1718189	USA/NY-PRL-2021_0422_02C21/2021	2021-04-19	North America	USA	Pandemic Response Lab - NYC	Pandemic Response Lab, R&D	Henry Lee et al
EPI_ISL_1718196	USA/NY-PRL-2021_0422_02D04/2021	2021-04-19	North America	USA	Pandemic Response Lab - NYC	Pandemic Response Lab, R&D	Henry Lee et al
EPI_ISL_1718114	USA/NY-PRL-2021_0422_02D05/2021	2021-04-19	North America	USA	Pandemic Response Lab - NYC	Pandemic Response Lab, R&D	Henry Lee et al
EPI_ISL_1718027	USA/NY-PRL-2021_0422_02D06/2021	2021-04-19	North America	USA	Pandemic Response Lab - NYC	Pandemic Response Lab, R&D	Henry Lee et al
EPI_ISL_1718142	USA/NY-PRL-2021_0422_02D09/2021	2021-04-19	North America	USA	Pandemic Response Lab - NYC	Pandemic Response Lab, R&D	Henry Lee et al
EPI_ISL_1718190	USA/NY-PRL-2021_0422_02D14/2021	2021-04-19	North America	USA	Pandemic Response Lab - NYC	Pandemic Response Lab, R&D	Henry Lee et al
EPI_ISL_1718075	USA/NY-PRL-2021_0422_02D17/2021	2021-04-19	North America	USA	Pandemic Response Lab - NYC	Pandemic Response Lab, R&D	Henry Lee et al
EPI_ISL_1718012	USA/NY-PRL-2021_0422_02D18/2021	2021-04-19	North America	USA	Pandemic Response Lab - NYC	Pandemic Response Lab, R&D	Henry Lee et al
EPI_ISL_1717952	USA/NY-PRL-2021_0422_02D21/2021	2021-04-19	North America	USA	Pandemic Response Lab - NYC	Pandemic Response Lab, R&D	Henry Lee et al
EPI_ISL_1718206	USA/NY-PRL-2021_0422_02D23/2021	2021-04-19	North America	USA	Pandemic Response Lab - NYC	Pandemic Response Lab, R&D	Henry Lee et al
EPI_ISL_1718141	USA/NY-PRL-2021_0422_02E02/2021	2021-04-19	North America	USA	Pandemic Response Lab - NYC	Pandemic Response Lab, R&D	Henry Lee et al
EPI_ISL_1718218	USA/NY-PRL-2021_0422_02E04/2021	2021-04-19	North America	USA	Pandemic Response Lab - NYC	Pandemic Response Lab, R&D	Henry Lee et al
EPI_ISL_1718113	USA/NY-PRL-2021_0422_02E10/2021	2021-04-19	North America	USA	Pandemic Response Lab - NYC	Pandemic Response Lab, R&D	Henry Lee et al
EPI_ISL_1717931	USA/NY-PRL-2021_0422_02E12/2021	2021-04-19	North America	USA	Pandemic Response Lab - NYC	Pandemic Response Lab, R&D	Henry Lee et al
EPI_ISL_1718201	USA/NY-PRL-2021_0422_02E14/2021	2021-04-19	North America	USA	Pandemic Response Lab - NYC	Pandemic Response Lab, R&D	Henry Lee et al
EPI_ISL_1717945	USA/NY-PRL-2021_0422_02E19/2021	2021-04-19	North America	USA	Pandemic Response Lab - NYC	Pandemic Response Lab, R&D	Henry Lee et al
EPI_ISL_1718084	USA/NY-PRL-2021_0422_02E20/2021	2021-04-19	North America	USA	Pandemic Response Lab - NYC	Pandemic Response Lab, R&D	Henry Lee et al
EPI_ISL_1718082	USA/NY-PRL-2021_0422_02F04/2021	2021-04-19	North America	USA	Pandemic Response Lab - NYC	Pandemic Response Lab, R&D	Henry Lee et al
EPI_ISL_1717939	USA/NY-PRL-2021_0422_02F08/2021	2021-04-19	North America	USA	Pandemic Response Lab - NYC	Pandemic Response Lab, R&D	Henry Lee et al
EPI_ISL_1718191	USA/NY-PRL-2021_0422_02F09/2021	2021-04-19	North America	USA	Pandemic Response Lab - NYC	Pandemic Response Lab, R&D	Henry Lee et al
EPI_ISL_1717964	USA/NY-PRL-2021_0422_02F15/2021	2021-04-19	North America	USA	Pandemic Response Lab - NYC	Pandemic Response Lab, R&D	Henry Lee et al
EPI_ISL_1717913	USA/NY-PRL-2021_0422_02F18/2021	2021-04-19	North America	USA	Pandemic Response Lab - NYC	Pandemic Response Lab, R&D	Henry Lee et al
EPI_ISL_1718220	USA/NY-PRL-2021_0422_02F20/2021	2021-04-19	North America	USA	Pandemic Response Lab - NYC	Pandemic Response Lab, R&D	Henry Lee et al
EPI_ISL_1718197	USA/NY-PRL-2021_0422_02G05/2021	2021-04-19	North America	USA	Pandemic Response Lab - NYC	Pandemic Response Lab, R&D	Henry Lee et al
EPI_ISL_1718149	USA/NY-PRL-2021_0422_02G11/2021	2021-04-19	North America	USA	Pandemic Response Lab - NYC	Pandemic Response Lab, R&D	Henry Lee et al
EPI_ISL_1718231	USA/NY-PRL-2021_0422_02G13/2021	2021-04-19	North America	USA	Pandemic Response Lab - NYC	Pandemic Response Lab, R&D	Henry Lee et al
EPI_ISL_1717922	USA/NY-PRL-2021_0422_02G15/2021	2021-04-19	North America	USA	Pandemic Response Lab - NYC	Pandemic Response Lab, R&D	Henry Lee et al
EPI_ISL_1718246	USA/NY-PRL-2021_0422_02G18/2021	2021-04-19	North America	USA	Pandemic Response Lab - NYC	Pandemic Response Lab, R&D	Henry Lee et al
EPI_ISL_1718135	USA/NY-PRL-2021_0422_02G21/2021	2021-04-20	North America	USA	Pandemic Response Lab - NYC	Pandemic Response Lab, R&D	Henry Lee et al
EPI_ISL_1718174	USA/NY-PRL-2021_0422_02G22/2021	2021-04-19	North America	USA	Pandemic Response Lab - NYC	Pandemic Response Lab, R&D	Henry Lee et al
EPI_ISL_1718214	USA/NY-PRL-2021_0422_02H01/2021	2021-04-19	North America	USA	Pandemic Response Lab - NYC	Pandemic Response Lab, R&D	Henry Lee et al
EPI_ISL_1717944	USA/NY-PRL-2021_0422_02H07/2021	2021-04-19	North America	USA	Pandemic Response Lab - NYC	Pandemic Response Lab, R&D	Henry Lee et al
EPI_ISL_1718185	USA/NY-PRL-2021_0422_02H08/2021	2021-04-19	North America	USA	Pandemic Response Lab - NYC	Pandemic Response Lab, R&D	Henry Lee et al
EPI_ISL_1718143	USA/NY-PRL-2021_0422_02H17/2021	2021-04-19	North America	USA	Pandemic Response Lab - NYC	Pandemic Response Lab, R&D	Henry Lee et al
EPI_ISL_1718227	USA/NY-PRL-2021_0422_02H19/2021	2021-04-19	North America	USA	Pandemic Response Lab - NYC	Pandemic Response Lab, R&D	Henry Lee et al
EPI_ISL_1717997	USA/NY-PRL-2021_0422_02H23/2021	2021-04-19	North America	USA	Pandemic Response Lab - NYC	Pandemic Response Lab, R&D	Henry Lee et al
EPI_ISL_1717910	USA/NY-PRL-2021_0422_02I03/2021	2021-04-19	North America	USA	Pandemic Response Lab - NYC	Pandemic Response Lab, R&D	Henry Lee et al
EPI_ISL_1717979	USA/NY-PRL-2021_0422_02I04/2021	2021-04-19	North America	USA	Pandemic Response Lab - NYC	Pandemic Response Lab, R&D	Henry Lee et al
EPI_ISL_1718146	USA/NY-PRL-2021_0422_02I09/2021	2021-04-19	North America	USA	Pandemic Response Lab - NYC	Pandemic Response Lab, R&D	Henry Lee et al
EPI_ISL_1718111	USA/NY-PRL-2021_0422_02I11/2021	2021-04-19	North America	USA	Pandemic Response Lab - NYC	Pandemic Response Lab, R&D	Henry Lee et al
EPI_ISL_1718107	USA/NY-PRL-2021_0422_02I13/2021	2021-04-19	North America	USA	Pandemic Response Lab - NYC	Pandemic Response Lab, R&D	Henry Lee et al
EPI_ISL_1718168	USA/NY-PRL-2021_0422_02I17/2021	2021-04-19	North America	USA	Pandemic Response Lab - NYC	Pandemic Response Lab, R&D	Henry Lee et al
EPI_ISL_1718211	USA/NY-PRL-2021_0422_02I18/2021	2021-04-19	North America	USA	Pandemic Response Lab - NYC	Pandemic Response Lab, R&D	Henry Lee et al
EPI_ISL_1718132	USA/NY-PRL-2021_0422_02I19/2021	2021-04-19	North America	USA	Pandemic Response Lab - NYC	Pandemic Response Lab, R&D	Henry Lee et al
EPI_ISL_1718144	USA/NY-PRL-2021_0422_02J04/2021	2021-04-19	North America	USA	Pandemic Response Lab - NYC	Pandemic Response Lab, R&D	Henry Lee et al
EPI_ISL_1718119	USA/NY-PRL-2021_0422_02J05/2021	2021-04-19	North America	USA	Pandemic Response Lab - NYC	Pandemic Response Lab, R&D	Henry Lee et al
EPI_ISL_1718247	USA/NY-PRL-2021_0422_02J06/2021	2021-04-19	North America	USA	Pandemic Response Lab - NYC	Pandemic Response Lab, R&D	Henry Lee et al
EPI_ISL_1718038	USA/NY-PRL-2021_0422_02J07/2021	2021-04-19	North America	USA	Pandemic Response Lab - NYC	Pandemic Response Lab, R&D	Henry Lee et al
EPI_ISL_1718089	USA/NY-PRL-2021_0422_02J08/2021	2021-04-19	North America	USA	Pandemic Response Lab - NYC	Pandemic Response Lab, R&D	Henry Lee et al
EPI_ISL_1717963	USA/NY-PRL-2021_0423_00A07/2021	2021-04-22	North America	USA	Pandemic Response Lab - NYC	Pandemic Response Lab, R&D	Henry Lee et al
EPI_ISL_1718177	USA/NY-PRL-2021_0423_00A08/2021	2021-04-22	North America	USA	Pandemic Response Lab - NYC	Pandemic Response Lab, R&D	Henry Lee et al
EPI_ISL_1718216	USA/NY-PRL-2021_0423_00A09/2021	2021-04-22	North America	USA	Pandemic Response Lab - NYC	Pandemic Response Lab, R&D	Henry Lee et al
EPI_ISL_1717984	USA/NY-PRL-2021_0423_00A10/2021	2021-04-22	North America	USA	Pandemic Response Lab - NYC	Pandemic Response Lab, R&D	Henry Lee et al
EPI_ISL_1718209	USA/NY-PRL-2021_0423_00A12/2021	2021-04-22	North America	USA	Pandemic Response Lab - NYC	Pandemic Response Lab, R&D	Henry Lee et al
EPI_ISL_1717923	USA/NY-PRL-2021_0423_00A14/2021	2021-04-22	North America	USA	Pandemic Response Lab - NYC	Pandemic Response Lab, R&D	Henry Lee et al
EPI_ISL_1717911	USA/NY-PRL-2021_0423_00A17/2021	2021-04-21	North America	USA	Pandemic Response Lab - NYC	Pandemic Response Lab, R&D	Henry Lee et al
EPI_ISL_1718104	USA/NY-PRL-2021_0423_00A24/2021	2021-04-22	North America	USA	Pandemic Response Lab - NYC	Pandemic Response Lab, R&D	Henry Lee et al
EPI_ISL_1717981	USA/NY-PRL-2021_0423_00B19/2021	2021-04-22	North America	USA	Pandemic Response Lab - NYC	Pandemic Response Lab, R&D	Henry Lee et al
EPI_ISL_1717996	USA/NY-PRL-2021_0423_00C02/2021	2021-04-22	North America	USA	Pandemic Response Lab - NYC	Pandemic Response Lab, R&D	Henry Lee et al
EPI_ISL_1718166	USA/NY-PRL-2021_0423_00C03/2021	2021-04-22	North America	USA	Pandemic Response Lab - NYC	Pandemic Response Lab, R&D	Henry Lee et al
EPI_ISL_1718110	USA/NY-PRL-2021_0423_00C06/2021	2021-04-22	North America	USA	Pandemic Response Lab - NYC	Pandemic Response Lab, R&D	Henry Lee et al
EPI_ISL_1717959	USA/NY-PRL-2021_0423_00C08/2021	2021-04-22	North America	USA	Pandemic Response Lab - NYC	Pandemic Response Lab, R&D	Henry Lee et al
EPI_ISL_1718241	USA/NY-PRL-2021_0423_00C15/2021	2021-04-22	North America	USA	Pandemic Response Lab - NYC	Pandemic Response Lab, R&D	Henry Lee et al
EPI_ISL_1718169	USA/NY-PRL-2021_0423_00C17/2021	2021-04-21	North America	USA	Pandemic Response Lab - NYC	Pandemic Response Lab, R&D	Henry Lee et al
EPI_ISL_1718232	USA/NY-PRL-2021_0423_00C21/2021	2021-04-22	North America	USA	Pandemic Response Lab - NYC	Pandemic Response Lab, R&D	Henry Lee et al
EPI_ISL_1718150	USA/NY-PRL-2021_0423_00C22/2021	2021-04-21	North America	USA	Pandemic Response Lab - NYC	Pandemic Response Lab, R&D	Henry Lee et al
EPI_ISL_1718181	USA/NY-PRL-2021_0423_00D10/2021	2021-04-22	North America	USA	Pandemic Response Lab - NYC	Pandemic Response Lab, R&D	Henry Lee et al
EPI_ISL_1718179	USA/NY-PRL-2021_0423_00D11/2021	2021-04-22	North America	USA	Pandemic Response Lab - NYC	Pandemic Response Lab, R&D	Henry Lee et al
EPI_ISL_1718035	USA/NY-PRL-2021_0423_00D20/2021	2021-04-22	North America	USA	Pandemic Response Lab - NYC	Pandemic Response Lab, R&D	Henry Lee et al
EPI_ISL_1718117	USA/NY-PRL-2021_0423_00D23/2021	2021-04-22	North America	USA	Pandemic Response Lab - NYC	Pandemic Response Lab, R&D	Henry Lee et al
EPI_ISL_1718153	USA/NY-PRL-2021_0423_00D24/2021	2021-04-22	North America	USA	Pandemic Response Lab - NYC	Pandemic Response Lab, R&D	Henry Lee et al
EPI_ISL_1717988	USA/NY-PRL-2021_0423_00E16/2021	2021-04-22	North America	USA	Pandemic Response Lab - NYC	Pandemic Response Lab, R&D	Henry Lee et al
EPI_ISL_1718048	USA/NY-PRL-2021_0423_00E18/2021	2021-04-22	North America	USA	Pandemic Response Lab - NYC	Pandemic Response Lab, R&D	Henry Lee et al
EPI_ISL_1717994	USA/NY-PRL-2021_0423_00F04/2021	2021-04-22	North America	USA	Pandemic Response Lab - NYC	Pandemic Response Lab, R&D	Henry Lee et al
EPI_ISL_1717921	USA/NY-PRL-2021_0423_00F11/2021	2021-04-22	North America	USA	Pandemic Response Lab - NYC	Pandemic Response Lab, R&D	Henry Lee et al
EPI_ISL_1717987	USA/NY-PRL-2021_0423_00F12/2021	2021-04-22	North America	USA	Pandemic Response Lab - NYC	Pandemic Response Lab, R&D	Henry Lee et al
EPI_ISL_1718213	USA/NY-PRL-2021_0423_00F20/2021	2021-04-22	North America	USA	Pandemic Response Lab - NYC	Pandemic Response Lab, R&D	Henry Lee et al
EPI_ISL_1718000	USA/NY-PRL-2021_0423_00G03/2021	2021-04-22	North America	USA	Pandemic Response Lab - NYC	Pandemic Response Lab, R&D	Henry Lee et al
EPI_ISL_1718158	USA/NY-PRL-2021_0423_00G08/2021	2021-04-22	North America	USA	Pandemic Response Lab - NYC	Pandemic Response Lab, R&D	Henry Lee et al
EPI_ISL_1718128	USA/NY-PRL-2021_0423_00G09/2021	2021-04-22	North America	USA	Pandemic Response Lab - NYC	Pandemic Response Lab, R&D	Henry Lee et al
EPI_ISL_1717938	USA/NY-PRL-2021_0423_00G13/2021	2021-04-21	North America	USA	Pandemic Response Lab - NYC	Pandemic Response Lab, R&D	Henry Lee et al
EPI_ISL_1718085	USA/NY-PRL-2021_0423_00G19/2021	2021-04-21	North America	USA	Pandemic Response Lab - NYC	Pandemic Response Lab, R&D	Henry Lee et al
EPI_ISL_1718021	USA/NY-PRL-2021_0423_00G20/2021	2021-04-21	North America	USA	Pandemic Response Lab - NYC	Pandemic Response Lab, R&D	Henry Lee et al
EPI_ISL_1717960	USA/NY-PRL-2021_0423_00G22/2021	2021-04-21	North America	USA	Pandemic Response Lab - NYC	Pandemic Response Lab, R&D	Henry Lee et al
EPI_ISL_1717980	USA/NY-PRL-2021_0423_00H01/2021	2021-04-21	North America	USA	Pandemic Response Lab - NYC	Pandemic Response Lab, R&D	Henry Lee et al
EPI_ISL_1717946	USA/NY-PRL-2021_0423_00H07/2021	2021-04-21	North America	USA	Pandemic Response Lab - NYC	Pandemic Response Lab, R&D	Henry Lee et al
EPI_ISL_1717916	USA/NY-PRL-2021_0423_00H08/2021	2021-04-21	North America	USA	Pandemic Response Lab - NYC	Pandemic Response Lab, R&D	Henry Lee et al
EPI_ISL_1717920	USA/NY-PRL-2021_0423_00H14/2021	2021-04-21	North America	USA	Pandemic Response Lab - NYC	Pandemic Response Lab, R&D	Henry Lee et al
EPI_ISL_1718023	USA/NY-PRL-2021_0423_00I04/2021	2021-04-21	North America	USA	Pandemic Response Lab - NYC	Pandemic Response Lab, R&D	Henry Lee et al
EPI_ISL_1718083	USA/NY-PRL-2021_0423_00I23/2021	2021-04-21	North America	USA	Pandemic Response Lab - NYC	Pandemic Response Lab, R&D	Henry Lee et al
EPI_ISL_1718118	USA/NY-PRL-2021_0423_00J02/2021	2021-04-21	North America	USA	Pandemic Response Lab - NYC	Pandemic Response Lab, R&D	Henry Lee et al
EPI_ISL_1718102	USA/NY-PRL-2021_0423_00J11/2021	2021-04-21	North America	USA	Pandemic Response Lab - NYC	Pandemic Response Lab, R&D	Henry Lee et al
EPI_ISL_1718101	USA/NY-PRL-2021_0423_00J12/2021	2021-04-21	North America	USA	Pandemic Response Lab - NYC	Pandemic Response Lab, R&D	Henry Lee et al
EPI_ISL_1718124	USA/NY-PRL-2021_0423_00J13/2021	2021-04-21	North America	USA	Pandemic Response Lab - NYC	Pandemic Response Lab, R&D	Henry Lee et al
EPI_ISL_1717927	USA/NY-PRL-2021_0423_00J15/2021	2021-04-21	North America	USA	Pandemic Response Lab - NYC	Pandemic Response Lab, R&D	Henry Lee et al
EPI_ISL_1718062	USA/NY-PRL-2021_0423_00K01/2021	2021-04-21	North America	USA	Pandemic Response Lab - NYC	Pandemic Response Lab, R&D	Henry Lee et al
EPI_ISL_1718160	USA/NY-PRL-2021_0423_00K06/2021	2021-04-21	North America	USA	Pandemic Response Lab - NYC	Pandemic Response Lab, R&D	Henry Lee et al
EPI_ISL_1718100	USA/NY-PRL-2021_0423_00K10/2021	2021-04-21	North America	USA	Pandemic Response Lab - NYC	Pandemic Response Lab, R&D	Henry Lee et al
EPI_ISL_1718088	USA/NY-PRL-2021_0423_00K16/2021	2021-04-21	North America	USA	Pandemic Response Lab - NYC	Pandemic Response Lab, R&D	Henry Lee et al
EPI_ISL_1717941	USA/NY-PRL-2021_0423_00K17/2021	2021-04-20	North America	USA	Pandemic Response Lab - NYC	Pandemic Response Lab, R&D	Henry Lee et al
EPI_ISL_1718152	USA/NY-PRL-2021_0423_00K20/2021	2021-04-21	North America	USA	Pandemic Response Lab - NYC	Pandemic Response Lab, R&D	Henry Lee et al
EPI_ISL_1718087	USA/NY-PRL-2021_0423_00K23/2021	2021-04-21	North America	USA	Pandemic Response Lab - NYC	Pandemic Response Lab, R&D	Henry Lee et al
EPI_ISL_1717990	USA/NY-PRL-2021_0423_00K24/2021	2021-04-21	North America	USA	Pandemic Response Lab - NYC	Pandemic Response Lab, R&D	Henry Lee et al
EPI_ISL_1717943	USA/NY-PRL-2021_0423_00L08/2021	2021-04-21	North America	USA	Pandemic Response Lab - NYC	Pandemic Response Lab, R&D	Henry Lee et al
EPI_ISL_1718156	USA/NY-PRL-2021_0423_00L12/2021	2021-04-21	North America	USA	Pandemic Response Lab - NYC	Pandemic Response Lab, R&D	Henry Lee et al
EPI_ISL_1718127	USA/NY-PRL-2021_0423_00L13/2021	2021-04-21	North America	USA	Pandemic Response Lab - NYC	Pandemic Response Lab, R&D	Henry Lee et al
EPI_ISL_1718060	USA/NY-PRL-2021_0423_00L14/2021	2021-04-21	North America	USA	Pandemic Response Lab - NYC	Pandemic Response Lab, R&D	Henry Lee et al
EPI_ISL_1718145	USA/NY-PRL-2021_0423_00L15/2021	2021-04-21	North America	USA	Pandemic Response Lab - NYC	Pandemic Response Lab, R&D	Henry Lee et al
EPI_ISL_1718046	USA/NY-PRL-2021_0423_00L20/2021	2021-04-21	North America	USA	Pandemic Response Lab - NYC	Pandemic Response Lab, R&D	Henry Lee et al
EPI_ISL_1718125	USA/NY-PRL-2021_0423_00L24/2021	2021-04-22	North America	USA	Pandemic Response Lab - NYC	Pandemic Response Lab, R&D	Henry Lee et al
EPI_ISL_1717929	USA/NY-PRL-2021_0423_00M02/2021	2021-04-21	North America	USA	Pandemic Response Lab - NYC	Pandemic Response Lab, R&D	Henry Lee et al
EPI_ISL_1717942	USA/NY-PRL-2021_0423_00M10/2021	2021-04-22	North America	USA	Pandemic Response Lab - NYC	Pandemic Response Lab, R&D	Henry Lee et al
EPI_ISL_1718208	USA/NY-PRL-2021_0423_00M11/2021	2021-04-22	North America	USA	Pandemic Response Lab - NYC	Pandemic Response Lab, R&D	Henry Lee et al
EPI_ISL_1718063	USA/NY-PRL-2021_0423_00M12/2021	2021-04-22	North America	USA	Pandemic Response Lab - NYC	Pandemic Response Lab, R&D	Henry Lee et al
EPI_ISL_1718203	USA/NY-PRL-2021_0423_00M14/2021	2021-04-21	North America	USA	Pandemic Response Lab - NYC	Pandemic Response Lab, R&D	Henry Lee et al
EPI_ISL_1718195	USA/NY-PRL-2021_0423_00M16/2021	2021-04-21	North America	USA	Pandemic Response Lab - NYC	Pandemic Response Lab, R&D	Henry Lee et al
EPI_ISL_1717948	USA/NY-PRL-2021_0423_00M21/2021	2021-04-22	North America	USA	Pandemic Response Lab - NYC	Pandemic Response Lab, R&D	Henry Lee et al
EPI_ISL_1717936	USA/NY-PRL-2021_0423_00M23/2021	2021-04-22	North America	USA	Pandemic Response Lab - NYC	Pandemic Response Lab, R&D	Henry Lee et al
EPI_ISL_1718240	USA/NY-PRL-2021_0423_00N20/2021	2021-04-22	North America	USA	Pandemic Response Lab - NYC	Pandemic Response Lab, R&D	Henry Lee et al
EPI_ISL_1717950	USA/NY-PRL-2021_0423_00N21/2021	2021-04-21	North America	USA	Pandemic Response Lab - NYC	Pandemic Response Lab, R&D	Henry Lee et al
EPI_ISL_1717926	USA/NY-PRL-2021_0423_00O02/2021	2021-04-22	North America	USA	Pandemic Response Lab - NYC	Pandemic Response Lab, R&D	Henry Lee et al
EPI_ISL_1718006	USA/NY-PRL-2021_0423_00O03/2021	2021-04-22	North America	USA	Pandemic Response Lab - NYC	Pandemic Response Lab, R&D	Henry Lee et al
EPI_ISL_1718217	USA/NY-PRL-2021_0423_00O14/2021	2021-04-21	North America	USA	Pandemic Response Lab - NYC	Pandemic Response Lab, R&D	Henry Lee et al
EPI_ISL_1717998	USA/NY-PRL-2021_0423_00P02/2021	2021-04-21	North America	USA	Pandemic Response Lab - NYC	Pandemic Response Lab, R&D	Henry Lee et al
EPI_ISL_1718161	USA/NY-PRL-2021_0423_00P09/2021	2021-04-22	North America	USA	Pandemic Response Lab - NYC	Pandemic Response Lab, R&D	Henry Lee et al
EPI_ISL_1718017	USA/NY-PRL-2021_0423_00P16/2021	2021-04-21	North America	USA	Pandemic Response Lab - NYC	Pandemic Response Lab, R&D	Henry Lee et al
EPI_ISL_1717918	USA/NY-PRL-2021_0423_00P17/2021	2021-04-21	North America	USA	Pandemic Response Lab - NYC	Pandemic Response Lab, R&D	Henry Lee et al
EPI_ISL_1718041	USA/NY-PRL-2021_0423_00P18/2021	2021-04-21	North America	USA	Pandemic Response Lab - NYC	Pandemic Response Lab, R&D	Henry Lee et al
EPI_ISL_1828040	USA/NY-PRL-2021_0426_00A01/2021	2021-04-23	North America	USA	Pandemic Response Lab - NYC	Pandemic Response Lab, R&D	Henry Lee et al
EPI_ISL_1828047	USA/NY-PRL-2021_0426_00A02/2021	2021-04-21	North America	USA	Pandemic Response Lab - NYC	Pandemic Response Lab, R&D	Henry Lee et al
EPI_ISL_1828239	USA/NY-PRL-2021_0426_00A03/2021	2021-04-25	North America	USA	Pandemic Response Lab - NYC	Pandemic Response Lab, R&D	Henry Lee et al
EPI_ISL_1827975	USA/NY-PRL-2021_0426_00A04/2021	2021-04-23	North America	USA	Pandemic Response Lab - NYC	Pandemic Response Lab, R&D	Henry Lee et al
EPI_ISL_1828115	USA/NY-PRL-2021_0426_00A07/2021	2021-04-23	North America	USA	Pandemic Response Lab - NYC	Pandemic Response Lab, R&D	Henry Lee et al
EPI_ISL_1828022	USA/NY-PRL-2021_0426_00A14/2021	2021-04-23	North America	USA	Pandemic Response Lab - NYC	Pandemic Response Lab, R&D	Henry Lee et al
EPI_ISL_1828260	USA/NY-PRL-2021_0426_00A15/2021	2021-04-23	North America	USA	Pandemic Response Lab - NYC	Pandemic Response Lab, R&D	Henry Lee et al
EPI_ISL_1828138	USA/NY-PRL-2021_0426_00A16/2021	2021-04-23	North America	USA	Pandemic Response Lab - NYC	Pandemic Response Lab, R&D	Henry Lee et al
EPI_ISL_1828023	USA/NY-PRL-2021_0426_00B06/2021	2021-04-23	North America	USA	Pandemic Response Lab - NYC	Pandemic Response Lab, R&D	Henry Lee et al
EPI_ISL_1828203	USA/NY-PRL-2021_0426_00B08/2021	2021-04-23	North America	USA	Pandemic Response Lab - NYC	Pandemic Response Lab, R&D	Henry Lee et al
EPI_ISL_1828125	USA/NY-PRL-2021_0426_00B09/2021	2021-04-21	North America	USA	Pandemic Response Lab - NYC	Pandemic Response Lab, R&D	Henry Lee et al
EPI_ISL_1828127	USA/NY-PRL-2021_0426_00B12/2021	2021-04-23	North America	USA	Pandemic Response Lab - NYC	Pandemic Response Lab, R&D	Henry Lee et al
EPI_ISL_1828085	USA/NY-PRL-2021_0426_00B14/2021	2021-04-23	North America	USA	Pandemic Response Lab - NYC	Pandemic Response Lab, R&D	Henry Lee et al
EPI_ISL_1828137	USA/NY-PRL-2021_0426_00B16/2021	2021-04-23	North America	USA	Pandemic Response Lab - NYC	Pandemic Response Lab, R&D	Henry Lee et al
EPI_ISL_1828001	USA/NY-PRL-2021_0426_00B18/2021	2021-04-25	North America	USA	Pandemic Response Lab - NYC	Pandemic Response Lab, R&D	Henry Lee et al
EPI_ISL_1828144	USA/NY-PRL-2021_0426_00B20/2021	2021-04-23	North America	USA	Pandemic Response Lab - NYC	Pandemic Response Lab, R&D	Henry Lee et al
EPI_ISL_1828132	USA/NY-PRL-2021_0426_00C01/2021	2021-04-23	North America	USA	Pandemic Response Lab - NYC	Pandemic Response Lab, R&D	Henry Lee et al
EPI_ISL_1828169	USA/NY-PRL-2021_0426_00C02/2021	2021-04-25	North America	USA	Pandemic Response Lab - NYC	Pandemic Response Lab, R&D	Henry Lee et al
EPI_ISL_1828164	USA/NY-PRL-2021_0426_00C10/2021	2021-04-23	North America	USA	Pandemic Response Lab - NYC	Pandemic Response Lab, R&D	Henry Lee et al
EPI_ISL_2965149	USA/NY-PRL-2021_0426_00D02/2021	2021-04-23	North America	USA	Pandemic Response Lab - NYC	Pandemic Response Lab, R&D	Isabel Fernandez Escapa et al
EPI_ISL_1828183	USA/NY-PRL-2021_0426_01A01/2021	2021-04-23	North America	USA	Pandemic Response Lab - NYC	Pandemic Response Lab, R&D	Henry Lee et al
EPI_ISL_1828121	USA/NY-PRL-2021_0426_01A02/2021	2021-04-23	North America	USA	Pandemic Response Lab - NYC	Pandemic Response Lab, R&D	Henry Lee et al
EPI_ISL_1828233	USA/NY-PRL-2021_0426_01A04/2021	2021-04-22	North America	USA	Pandemic Response Lab - NYC	Pandemic Response Lab, R&D	Henry Lee et al
EPI_ISL_2965175	USA/NY-PRL-2021_0426_01A05/2021	2021-04-22	North America	USA	Pandemic Response Lab - NYC	Pandemic Response Lab, R&D	Isabel Fernandez Escapa et al
EPI_ISL_1828071	USA/NY-PRL-2021_0426_01A06/2021	2021-04-25	North America	USA	Pandemic Response Lab - NYC	Pandemic Response Lab, R&D	Henry Lee et al
EPI_ISL_1828009	USA/NY-PRL-2021_0426_01A07/2021	2021-04-23	North America	USA	Pandemic Response Lab - NYC	Pandemic Response Lab, R&D	Henry Lee et al
EPI_ISL_1828284	USA/NY-PRL-2021_0426_01A09/2021	2021-04-25	North America	USA	Pandemic Response Lab - NYC	Pandemic Response Lab, R&D	Henry Lee et al
EPI_ISL_1827980	USA/NY-PRL-2021_0426_01A10/2021	2021-04-23	North America	USA	Pandemic Response Lab - NYC	Pandemic Response Lab, R&D	Henry Lee et al
EPI_ISL_1827961	USA/NY-PRL-2021_0426_01A12/2021	2021-04-22	North America	USA	Pandemic Response Lab - NYC	Pandemic Response Lab, R&D	Henry Lee et al
EPI_ISL_1827966	USA/NY-PRL-2021_0426_01B10/2021	2021-04-22	North America	USA	Pandemic Response Lab - NYC	Pandemic Response Lab, R&D	Henry Lee et al
EPI_ISL_1828229	USA/NY-PRL-2021_0426_01C03/2021	2021-04-22	North America	USA	Pandemic Response Lab - NYC	Pandemic Response Lab, R&D	Henry Lee et al
EPI_ISL_1828151	USA/NY-PRL-2021_0426_01C07/2021	2021-04-25	North America	USA	Pandemic Response Lab - NYC	Pandemic Response Lab, R&D	Henry Lee et al
EPI_ISL_1828034	USA/NY-PRL-2021_0426_01C08/2021	2021-04-22	North America	USA	Pandemic Response Lab - NYC	Pandemic Response Lab, R&D	Henry Lee et al
EPI_ISL_1827987	USA/NY-PRL-2021_0426_01C09/2021	2021-04-25	North America	USA	Pandemic Response Lab - NYC	Pandemic Response Lab, R&D	Henry Lee et al
EPI_ISL_1828207	USA/NY-PRL-2021_0426_01C11/2021	2021-04-22	North America	USA	Pandemic Response Lab - NYC	Pandemic Response Lab, R&D	Henry Lee et al
EPI_ISL_1828096	USA/NY-PRL-2021_0426_01C13/2021	2021-04-23	North America	USA	Pandemic Response Lab - NYC	Pandemic Response Lab, R&D	Henry Lee et al
EPI_ISL_1827993	USA/NY-PRL-2021_0426_01C14/2021	2021-04-22	North America	USA	Pandemic Response Lab - NYC	Pandemic Response Lab, R&D	Henry Lee et al
EPI_ISL_1828179	USA/NY-PRL-2021_0426_01C17/2021	2021-04-21	North America	USA	Pandemic Response Lab - NYC	Pandemic Response Lab, R&D	Henry Lee et al
EPI_ISL_1828052	USA/NY-PRL-2021_0426_01C20/2021	2021-04-25	North America	USA	Pandemic Response Lab - NYC	Pandemic Response Lab, R&D	Henry Lee et al
EPI_ISL_1828031	USA/NY-PRL-2021_0426_01C23/2021	2021-04-23	North America	USA	Pandemic Response Lab - NYC	Pandemic Response Lab, R&D	Henry Lee et al
EPI_ISL_1828264	USA/NY-PRL-2021_0426_01C24/2021	2021-04-22	North America	USA	Pandemic Response Lab - NYC	Pandemic Response Lab, R&D	Henry Lee et al
EPI_ISL_1828106	USA/NY-PRL-2021_0426_01D08/2021	2021-04-22	North America	USA	Pandemic Response Lab - NYC	Pandemic Response Lab, R&D	Henry Lee et al
EPI_ISL_1828062	USA/NY-PRL-2021_0426_01D10/2021	2021-04-22	North America	USA	Pandemic Response Lab - NYC	Pandemic Response Lab, R&D	Henry Lee et al
EPI_ISL_1827973	USA/NY-PRL-2021_0426_01D14/2021	2021-04-22	North America	USA	Pandemic Response Lab - NYC	Pandemic Response Lab, R&D	Henry Lee et al
EPI_ISL_1828182	USA/NY-PRL-2021_0426_01D15/2021	2021-04-23	North America	USA	Pandemic Response Lab - NYC	Pandemic Response Lab, R&D	Henry Lee et al
EPI_ISL_1828080	USA/NY-PRL-2021_0426_01D24/2021	2021-04-22	North America	USA	Pandemic Response Lab - NYC	Pandemic Response Lab, R&D	Henry Lee et al
EPI_ISL_1828048	USA/NY-PRL-2021_0426_01F15/2021	2021-04-25	North America	USA	Pandemic Response Lab - NYC	Pandemic Response Lab, R&D	Henry Lee et al
EPI_ISL_1828153	USA/NY-PRL-2021_0426_02A04/2021	2021-04-24	North America	USA	Pandemic Response Lab - NYC	Pandemic Response Lab, R&D	Henry Lee et al
EPI_ISL_1828270	USA/NY-PRL-2021_0426_02A05/2021	2021-04-25	North America	USA	Pandemic Response Lab - NYC	Pandemic Response Lab, R&D	Henry Lee et al
EPI_ISL_1828162	USA/NY-PRL-2021_0426_02A06/2021	2021-04-25	North America	USA	Pandemic Response Lab - NYC	Pandemic Response Lab, R&D	Henry Lee et al
EPI_ISL_1828267	USA/NY-PRL-2021_0426_02A07/2021	2021-04-24	North America	USA	Pandemic Response Lab - NYC	Pandemic Response Lab, R&D	Henry Lee et al
EPI_ISL_1827984	USA/NY-PRL-2021_0426_02A08/2021	2021-04-25	North America	USA	Pandemic Response Lab - NYC	Pandemic Response Lab, R&D	Henry Lee et al
EPI_ISL_1828038	USA/NY-PRL-2021_0426_02A09/2021	2021-04-25	North America	USA	Pandemic Response Lab - NYC	Pandemic Response Lab, R&D	Henry Lee et al
EPI_ISL_1828215	USA/NY-PRL-2021_0426_02A10/2021	2021-04-25	North America	USA	Pandemic Response Lab - NYC	Pandemic Response Lab, R&D	Henry Lee et al
EPI_ISL_1827990	USA/NY-PRL-2021_0426_02A11/2021	2021-04-25	North America	USA	Pandemic Response Lab - NYC	Pandemic Response Lab, R&D	Henry Lee et al
EPI_ISL_1828102	USA/NY-PRL-2021_0426_02A12/2021	2021-04-24	North America	USA	Pandemic Response Lab - NYC	Pandemic Response Lab, R&D	Henry Lee et al
EPI_ISL_1828276	USA/NY-PRL-2021_0426_02A14/2021	2021-04-24	North America	USA	Pandemic Response Lab - NYC	Pandemic Response Lab, R&D	Henry Lee et al
EPI_ISL_1828230	USA/NY-PRL-2021_0426_02A15/2021	2021-04-24	North America	USA	Pandemic Response Lab - NYC	Pandemic Response Lab, R&D	Henry Lee et al
EPI_ISL_1828058	USA/NY-PRL-2021_0426_02A19/2021	2021-04-24	North America	USA	Pandemic Response Lab - NYC	Pandemic Response Lab, R&D	Henry Lee et al
EPI_ISL_1828274	USA/NY-PRL-2021_0426_02B06/2021	2021-04-24	North America	USA	Pandemic Response Lab - NYC	Pandemic Response Lab, R&D	Henry Lee et al
EPI_ISL_1828095	USA/NY-PRL-2021_0426_02B09/2021	2021-04-25	North America	USA	Pandemic Response Lab - NYC	Pandemic Response Lab, R&D	Henry Lee et al
EPI_ISL_1827996	USA/NY-PRL-2021_0426_02B10/2021	2021-04-24	North America	USA	Pandemic Response Lab - NYC	Pandemic Response Lab, R&D	Henry Lee et al
EPI_ISL_1828063	USA/NY-PRL-2021_0426_02B12/2021	2021-04-24	North America	USA	Pandemic Response Lab - NYC	Pandemic Response Lab, R&D	Henry Lee et al
EPI_ISL_1828037	USA/NY-PRL-2021_0426_02B13/2021	2021-04-24	North America	USA	Pandemic Response Lab - NYC	Pandemic Response Lab, R&D	Henry Lee et al
EPI_ISL_1827982	USA/NY-PRL-2021_0426_02B14/2021	2021-04-24	North America	USA	Pandemic Response Lab - NYC	Pandemic Response Lab, R&D	Henry Lee et al
EPI_ISL_2965229	USA/NY-PRL-2021_0426_02B15/2021	2021-04-25	North America	USA	Pandemic Response Lab - NYC	Pandemic Response Lab, R&D	Isabel Fernandez Escapa et al
EPI_ISL_1828033	USA/NY-PRL-2021_0426_02B16/2021	2021-04-24	North America	USA	Pandemic Response Lab - NYC	Pandemic Response Lab, R&D	Henry Lee et al
EPI_ISL_1828227	USA/NY-PRL-2021_0426_02B17/2021	2021-04-24	North America	USA	Pandemic Response Lab - NYC	Pandemic Response Lab, R&D	Henry Lee et al
EPI_ISL_1828206	USA/NY-PRL-2021_0426_02B18/2021	2021-04-24	North America	USA	Pandemic Response Lab - NYC	Pandemic Response Lab, R&D	Henry Lee et al
EPI_ISL_1828131	USA/NY-PRL-2021_0426_02B22/2021	2021-04-24	North America	USA	Pandemic Response Lab - NYC	Pandemic Response Lab, R&D	Henry Lee et al
EPI_ISL_1828014	USA/NY-PRL-2021_0426_02C01/2021	2021-04-24	North America	USA	Pandemic Response Lab - NYC	Pandemic Response Lab, R&D	Henry Lee et al
EPI_ISL_1828172	USA/NY-PRL-2021_0426_02C02/2021	2021-04-24	North America	USA	Pandemic Response Lab - NYC	Pandemic Response Lab, R&D	Henry Lee et al
EPI_ISL_1827972	USA/NY-PRL-2021_0426_02C03/2021	2021-04-24	North America	USA	Pandemic Response Lab - NYC	Pandemic Response Lab, R&D	Henry Lee et al
EPI_ISL_2965479	USA/NY-PRL-2021_0426_02C04/2021	2021-04-24	North America	USA	Pandemic Response Lab - NYC	Pandemic Response Lab, R&D	Isabel Fernandez Escapa et al
EPI_ISL_1828101	USA/NY-PRL-2021_0426_02C05/2021	2021-04-25	North America	USA	Pandemic Response Lab - NYC	Pandemic Response Lab, R&D	Henry Lee et al
EPI_ISL_1828161	USA/NY-PRL-2021_0426_02C06/2021	2021-04-24	North America	USA	Pandemic Response Lab - NYC	Pandemic Response Lab, R&D	Henry Lee et al
EPI_ISL_1828250	USA/NY-PRL-2021_0426_02C07/2021	2021-04-23	North America	USA	Pandemic Response Lab - NYC	Pandemic Response Lab, R&D	Henry Lee et al
EPI_ISL_1827954	USA/NY-PRL-2021_0426_02C11/2021	2021-04-24	North America	USA	Pandemic Response Lab - NYC	Pandemic Response Lab, R&D	Henry Lee et al
EPI_ISL_1828035	USA/NY-PRL-2021_0426_02C12/2021	2021-04-24	North America	USA	Pandemic Response Lab - NYC	Pandemic Response Lab, R&D	Henry Lee et al
EPI_ISL_1828032	USA/NY-PRL-2021_0426_02C13/2021	2021-04-24	North America	USA	Pandemic Response Lab - NYC	Pandemic Response Lab, R&D	Henry Lee et al
EPI_ISL_1827978	USA/NY-PRL-2021_0426_02C16/2021	2021-04-23	North America	USA	Pandemic Response Lab - NYC	Pandemic Response Lab, R&D	Henry Lee et al
EPI_ISL_1828282	USA/NY-PRL-2021_0426_02C17/2021	2021-04-25	North America	USA	Pandemic Response Lab - NYC	Pandemic Response Lab, R&D	Henry Lee et al
EPI_ISL_2965189	USA/NY-PRL-2021_0426_02C24/2021	2021-04-24	North America	USA	Pandemic Response Lab - NYC	Pandemic Response Lab, R&D	Isabel Fernandez Escapa et al
EPI_ISL_1828261	USA/NY-PRL-2021_0426_02D03/2021	2021-04-24	North America	USA	Pandemic Response Lab - NYC	Pandemic Response Lab, R&D	Henry Lee et al
EPI_ISL_1828263	USA/NY-PRL-2021_0426_02D06/2021	2021-04-24	North America	USA	Pandemic Response Lab - NYC	Pandemic Response Lab, R&D	Henry Lee et al
EPI_ISL_2965199	USA/NY-PRL-2021_0426_02D09/2021	2021-04-25	North America	USA	Pandemic Response Lab - NYC	Pandemic Response Lab, R&D	Isabel Fernandez Escapa et al
EPI_ISL_1828350	USA/NY-PRL-2021_0428_00A01/2021	2021-04-26	North America	USA	Pandemic Response Lab - NYC	Pandemic Response Lab, R&D	Henry Lee et al
EPI_ISL_1828369	USA/NY-PRL-2021_0428_00A02/2021	2021-04-26	North America	USA	Pandemic Response Lab - NYC	Pandemic Response Lab, R&D	Henry Lee et al
EPI_ISL_1828353	USA/NY-PRL-2021_0428_00A04/2021	2021-04-25	North America	USA	Pandemic Response Lab - NYC	Pandemic Response Lab, R&D	Henry Lee et al
EPI_ISL_1828341	USA/NY-PRL-2021_0428_00A06/2021	2021-04-25	North America	USA	Pandemic Response Lab - NYC	Pandemic Response Lab, R&D	Henry Lee et al
EPI_ISL_1828309	USA/NY-PRL-2021_0428_00A20/2021	2021-04-26	North America	USA	Pandemic Response Lab - NYC	Pandemic Response Lab, R&D	Henry Lee et al
EPI_ISL_1828405	USA/NY-PRL-2021_0428_00A23/2021	2021-04-25	North America	USA	Pandemic Response Lab - NYC	Pandemic Response Lab, R&D	Henry Lee et al
EPI_ISL_1828313	USA/NY-PRL-2021_0428_00B06/2021	2021-04-26	North America	USA	Pandemic Response Lab - NYC	Pandemic Response Lab, R&D	Henry Lee et al
EPI_ISL_1828343	USA/NY-PRL-2021_0428_00B07/2021	2021-04-26	North America	USA	Pandemic Response Lab - NYC	Pandemic Response Lab, R&D	Henry Lee et al
EPI_ISL_1828417	USA/NY-PRL-2021_0428_00B08/2021	2021-04-26	North America	USA	Pandemic Response Lab - NYC	Pandemic Response Lab, R&D	Henry Lee et al
EPI_ISL_1828403	USA/NY-PRL-2021_0428_00B09/2021	2021-04-26	North America	USA	Pandemic Response Lab - NYC	Pandemic Response Lab, R&D	Henry Lee et al
EPI_ISL_1828402	USA/NY-PRL-2021_0428_00B10/2021	2021-04-26	North America	USA	Pandemic Response Lab - NYC	Pandemic Response Lab, R&D	Henry Lee et al
EPI_ISL_1828382	USA/NY-PRL-2021_0428_00B12/2021	2021-04-26	North America	USA	Pandemic Response Lab - NYC	Pandemic Response Lab, R&D	Henry Lee et al
EPI_ISL_1828378	USA/NY-PRL-2021_0428_00B15/2021	2021-04-26	North America	USA	Pandemic Response Lab - NYC	Pandemic Response Lab, R&D	Henry Lee et al
EPI_ISL_1828338	USA/NY-PRL-2021_0428_00B16/2021	2021-04-26	North America	USA	Pandemic Response Lab - NYC	Pandemic Response Lab, R&D	Henry Lee et al
EPI_ISL_1828316	USA/NY-PRL-2021_0428_00B17/2021	2021-04-26	North America	USA	Pandemic Response Lab - NYC	Pandemic Response Lab, R&D	Henry Lee et al
EPI_ISL_1828310	USA/NY-PRL-2021_0428_00B19/2021	2021-04-25	North America	USA	Pandemic Response Lab - NYC	Pandemic Response Lab, R&D	Henry Lee et al
EPI_ISL_1828404	USA/NY-PRL-2021_0428_00B20/2021	2021-04-26	North America	USA	Pandemic Response Lab - NYC	Pandemic Response Lab, R&D	Henry Lee et al
EPI_ISL_1828386	USA/NY-PRL-2021_0428_00B21/2021	2021-04-26	North America	USA	Pandemic Response Lab - NYC	Pandemic Response Lab, R&D	Henry Lee et al
EPI_ISL_1828366	USA/NY-PRL-2021_0428_00B22/2021	2021-04-26	North America	USA	Pandemic Response Lab - NYC	Pandemic Response Lab, R&D	Henry Lee et al
EPI_ISL_1828395	USA/NY-PRL-2021_0428_00B24/2021	2021-04-25	North America	USA	Pandemic Response Lab - NYC	Pandemic Response Lab, R&D	Henry Lee et al
EPI_ISL_1828410	USA/NY-PRL-2021_0428_00C01/2021	2021-04-26	North America	USA	Pandemic Response Lab - NYC	Pandemic Response Lab, R&D	Henry Lee et al
EPI_ISL_1828372	USA/NY-PRL-2021_0428_00C02/2021	2021-04-27	North America	USA	Pandemic Response Lab - NYC	Pandemic Response Lab, R&D	Henry Lee et al
EPI_ISL_1828317	USA/NY-PRL-2021_0428_00C04/2021	2021-04-26	North America	USA	Pandemic Response Lab - NYC	Pandemic Response Lab, R&D	Henry Lee et al
EPI_ISL_1828357	USA/NY-PRL-2021_0428_00C08/2021	2021-04-26	North America	USA	Pandemic Response Lab - NYC	Pandemic Response Lab, R&D	Henry Lee et al
EPI_ISL_1828397	USA/NY-PRL-2021_0428_00C12/2021	2021-04-26	North America	USA	Pandemic Response Lab - NYC	Pandemic Response Lab, R&D	Henry Lee et al
EPI_ISL_1828381	USA/NY-PRL-2021_0428_00C15/2021	2021-04-26	North America	USA	Pandemic Response Lab - NYC	Pandemic Response Lab, R&D	Henry Lee et al
EPI_ISL_1828346	USA/NY-PRL-2021_0428_00C17/2021	2021-04-26	North America	USA	Pandemic Response Lab - NYC	Pandemic Response Lab, R&D	Henry Lee et al
EPI_ISL_1828373	USA/NY-PRL-2021_0428_00C18/2021	2021-04-26	North America	USA	Pandemic Response Lab - NYC	Pandemic Response Lab, R&D	Henry Lee et al
EPI_ISL_1828324	USA/NY-PRL-2021_0428_00C19/2021	2021-04-26	North America	USA	Pandemic Response Lab - NYC	Pandemic Response Lab, R&D	Henry Lee et al
EPI_ISL_1828301	USA/NY-PRL-2021_0428_00C20/2021	2021-04-26	North America	USA	Pandemic Response Lab - NYC	Pandemic Response Lab, R&D	Henry Lee et al
EPI_ISL_1828315	USA/NY-PRL-2021_0428_00C22/2021	2021-04-26	North America	USA	Pandemic Response Lab - NYC	Pandemic Response Lab, R&D	Henry Lee et al
EPI_ISL_1828419	USA/NY-PRL-2021_0428_00C23/2021	2021-04-26	North America	USA	Pandemic Response Lab - NYC	Pandemic Response Lab, R&D	Henry Lee et al
EPI_ISL_1828401	USA/NY-PRL-2021_0428_00D05/2021	2021-04-25	North America	USA	Pandemic Response Lab - NYC	Pandemic Response Lab, R&D	Henry Lee et al
EPI_ISL_1828322	USA/NY-PRL-2021_0428_00D07/2021	2021-04-26	North America	USA	Pandemic Response Lab - NYC	Pandemic Response Lab, R&D	Henry Lee et al
EPI_ISL_1828319	USA/NY-PRL-2021_0428_00D14/2021	2021-04-26	North America	USA	Pandemic Response Lab - NYC	Pandemic Response Lab, R&D	Henry Lee et al
EPI_ISL_1828371	USA/NY-PRL-2021_0428_00D20/2021	2021-04-26	North America	USA	Pandemic Response Lab - NYC	Pandemic Response Lab, R&D	Henry Lee et al
EPI_ISL_1828302	USA/NY-PRL-2021_0428_00E12/2021	2021-04-26	North America	USA	Pandemic Response Lab - NYC	Pandemic Response Lab, R&D	Henry Lee et al
EPI_ISL_2965235	USA/NY-PRL-2021_0428_00F18/2021	2021-04-25	North America	USA	Pandemic Response Lab - NYC	Pandemic Response Lab, R&D	Isabel Fernandez Escapa et al
EPI_ISL_1828500	USA/NY-PRL-2021_0429_00A01/2021	2021-04-26	North America	USA	Pandemic Response Lab - NYC	Pandemic Response Lab, R&D	Henry Lee et al
EPI_ISL_1828488	USA/NY-PRL-2021_0429_00A03/2021	2021-04-26	North America	USA	Pandemic Response Lab - NYC	Pandemic Response Lab, R&D	Henry Lee et al
EPI_ISL_1828569	USA/NY-PRL-2021_0429_00A04/2021	2021-04-28	North America	USA	Pandemic Response Lab - NYC	Pandemic Response Lab, R&D	Henry Lee et al
EPI_ISL_1828437	USA/NY-PRL-2021_0429_00A06/2021	2021-04-26	North America	USA	Pandemic Response Lab - NYC	Pandemic Response Lab, R&D	Henry Lee et al
EPI_ISL_1828539	USA/NY-PRL-2021_0429_00A09/2021	2021-04-28	North America	USA	Pandemic Response Lab - NYC	Pandemic Response Lab, R&D	Henry Lee et al
EPI_ISL_1828524	USA/NY-PRL-2021_0429_00A10/2021	2021-04-26	North America	USA	Pandemic Response Lab - NYC	Pandemic Response Lab, R&D	Henry Lee et al
EPI_ISL_2965460	USA/NY-PRL-2021_0429_00A13/2021	2021-04-26	North America	USA	Pandemic Response Lab - NYC	Pandemic Response Lab, R&D	Isabel Fernandez Escapa et al
EPI_ISL_1828504	USA/NY-PRL-2021_0429_00A17/2021	2021-04-28	North America	USA	Pandemic Response Lab - NYC	Pandemic Response Lab, R&D	Henry Lee et al
EPI_ISL_1828491	USA/NY-PRL-2021_0429_00B04/2021	2021-04-27	North America	USA	Pandemic Response Lab - NYC	Pandemic Response Lab, R&D	Henry Lee et al
EPI_ISL_1828511	USA/NY-PRL-2021_0429_00B08/2021	2021-04-26	North America	USA	Pandemic Response Lab - NYC	Pandemic Response Lab, R&D	Henry Lee et al
EPI_ISL_1828519	USA/NY-PRL-2021_0429_00B16/2021	2021-04-26	North America	USA	Pandemic Response Lab - NYC	Pandemic Response Lab, R&D	Henry Lee et al
EPI_ISL_1828460	USA/NY-PRL-2021_0429_00B17/2021	2021-04-26	North America	USA	Pandemic Response Lab - NYC	Pandemic Response Lab, R&D	Henry Lee et al
EPI_ISL_1828479	USA/NY-PRL-2021_0429_00B21/2021	2021-04-26	North America	USA	Pandemic Response Lab - NYC	Pandemic Response Lab, R&D	Henry Lee et al
EPI_ISL_1828556	USA/NY-PRL-2021_0429_00B22/2021	2021-04-27	North America	USA	Pandemic Response Lab - NYC	Pandemic Response Lab, R&D	Henry Lee et al
EPI_ISL_1828439	USA/NY-PRL-2021_0429_00B23/2021	2021-04-28	North America	USA	Pandemic Response Lab - NYC	Pandemic Response Lab, R&D	Henry Lee et al
EPI_ISL_1828583	USA/NY-PRL-2021_0429_00C01/2021	2021-04-28	North America	USA	Pandemic Response Lab - NYC	Pandemic Response Lab, R&D	Henry Lee et al
EPI_ISL_1828430	USA/NY-PRL-2021_0429_00C04/2021	2021-04-26	North America	USA	Pandemic Response Lab - NYC	Pandemic Response Lab, R&D	Henry Lee et al
EPI_ISL_1828474	USA/NY-PRL-2021_0429_00C05/2021	2021-04-26	North America	USA	Pandemic Response Lab - NYC	Pandemic Response Lab, R&D	Henry Lee et al
EPI_ISL_1828538	USA/NY-PRL-2021_0429_00C07/2021	2021-04-26	North America	USA	Pandemic Response Lab - NYC	Pandemic Response Lab, R&D	Henry Lee et al
EPI_ISL_1828498	USA/NY-PRL-2021_0429_00C08/2021	2021-04-27	North America	USA	Pandemic Response Lab - NYC	Pandemic Response Lab, R&D	Henry Lee et al
EPI_ISL_1828456	USA/NY-PRL-2021_0429_00C09/2021	2021-04-27	North America	USA	Pandemic Response Lab - NYC	Pandemic Response Lab, R&D	Henry Lee et al
EPI_ISL_1828432	USA/NY-PRL-2021_0429_00C10/2021	2021-04-26	North America	USA	Pandemic Response Lab - NYC	Pandemic Response Lab, R&D	Henry Lee et al
EPI_ISL_1828587	USA/NY-PRL-2021_0429_00C11/2021	2021-04-26	North America	USA	Pandemic Response Lab - NYC	Pandemic Response Lab, R&D	Henry Lee et al
EPI_ISL_1828434	USA/NY-PRL-2021_0429_00C14/2021	2021-04-26	North America	USA	Pandemic Response Lab - NYC	Pandemic Response Lab, R&D	Henry Lee et al
EPI_ISL_1828495	USA/NY-PRL-2021_0429_00C15/2021	2021-04-26	North America	USA	Pandemic Response Lab - NYC	Pandemic Response Lab, R&D	Henry Lee et al
EPI_ISL_1828550	USA/NY-PRL-2021_0429_00C17/2021	2021-04-28	North America	USA	Pandemic Response Lab - NYC	Pandemic Response Lab, R&D	Henry Lee et al
EPI_ISL_1828477	USA/NY-PRL-2021_0429_00C18/2021	2021-04-27	North America	USA	Pandemic Response Lab - NYC	Pandemic Response Lab, R&D	Henry Lee et al
EPI_ISL_1828443	USA/NY-PRL-2021_0429_00C20/2021	2021-04-28	North America	USA	Pandemic Response Lab - NYC	Pandemic Response Lab, R&D	Henry Lee et al
EPI_ISL_1828441	USA/NY-PRL-2021_0429_00C21/2021	2021-04-28	North America	USA	Pandemic Response Lab - NYC	Pandemic Response Lab, R&D	Henry Lee et al
EPI_ISL_1828575	USA/NY-PRL-2021_0429_00C23/2021	2021-04-26	North America	USA	Pandemic Response Lab - NYC	Pandemic Response Lab, R&D	Henry Lee et al
EPI_ISL_1828462	USA/NY-PRL-2021_0429_00D01/2021	2021-04-27	North America	USA	Pandemic Response Lab - NYC	Pandemic Response Lab, R&D	Henry Lee et al
EPI_ISL_1828473	USA/NY-PRL-2021_0429_00D02/2021	2021-04-27	North America	USA	Pandemic Response Lab - NYC	Pandemic Response Lab, R&D	Henry Lee et al
EPI_ISL_1828502	USA/NY-PRL-2021_0429_00D03/2021	2021-04-26	North America	USA	Pandemic Response Lab - NYC	Pandemic Response Lab, R&D	Henry Lee et al
EPI_ISL_1828574	USA/NY-PRL-2021_0429_00D05/2021	2021-04-26	North America	USA	Pandemic Response Lab - NYC	Pandemic Response Lab, R&D	Henry Lee et al
EPI_ISL_1828514	USA/NY-PRL-2021_0429_00D08/2021	2021-04-27	North America	USA	Pandemic Response Lab - NYC	Pandemic Response Lab, R&D	Henry Lee et al
EPI_ISL_1828492	USA/NY-PRL-2021_0429_00D09/2021	2021-04-26	North America	USA	Pandemic Response Lab - NYC	Pandemic Response Lab, R&D	Henry Lee et al
EPI_ISL_1828503	USA/NY-PRL-2021_0429_00D10/2021	2021-04-25	North America	USA	Pandemic Response Lab - NYC	Pandemic Response Lab, R&D	Henry Lee et al
EPI_ISL_1828475	USA/NY-PRL-2021_0429_00D11/2021	2021-04-26	North America	USA	Pandemic Response Lab - NYC	Pandemic Response Lab, R&D	Henry Lee et al
EPI_ISL_1828435	USA/NY-PRL-2021_0429_00D12/2021	2021-04-28	North America	USA	Pandemic Response Lab - NYC	Pandemic Response Lab, R&D	Henry Lee et al
EPI_ISL_2965524	USA/NY-PRL-2021_0429_00D14/2021	2021-04-26	North America	USA	Pandemic Response Lab - NYC	Pandemic Response Lab, R&D	Isabel Fernandez Escapa et al
EPI_ISL_1828523	USA/NY-PRL-2021_0429_00D16/2021	2021-04-28	North America	USA	Pandemic Response Lab - NYC	Pandemic Response Lab, R&D	Henry Lee et al
EPI_ISL_1828532	USA/NY-PRL-2021_0429_00D19/2021	2021-04-26	North America	USA	Pandemic Response Lab - NYC	Pandemic Response Lab, R&D	Henry Lee et al
EPI_ISL_1828513	USA/NY-PRL-2021_0429_00D20/2021	2021-04-27	North America	USA	Pandemic Response Lab - NYC	Pandemic Response Lab, R&D	Henry Lee et al
EPI_ISL_1828525	USA/NY-PRL-2021_0429_00D21/2021	2021-04-26	North America	USA	Pandemic Response Lab - NYC	Pandemic Response Lab, R&D	Henry Lee et al
EPI_ISL_1828559	USA/NY-PRL-2021_0429_00D23/2021	2021-04-27	North America	USA	Pandemic Response Lab - NYC	Pandemic Response Lab, R&D	Henry Lee et al
EPI_ISL_1828520	USA/NY-PRL-2021_0429_00D24/2021	2021-04-27	North America	USA	Pandemic Response Lab - NYC	Pandemic Response Lab, R&D	Henry Lee et al
EPI_ISL_1828510	USA/NY-PRL-2021_0429_00E01/2021	2021-04-28	North America	USA	Pandemic Response Lab - NYC	Pandemic Response Lab, R&D	Henry Lee et al
EPI_ISL_1828465	USA/NY-PRL-2021_0429_00E03/2021	2021-04-28	North America	USA	Pandemic Response Lab - NYC	Pandemic Response Lab, R&D	Henry Lee et al
EPI_ISL_1828464	USA/NY-PRL-2021_0429_00E04/2021	2021-04-26	North America	USA	Pandemic Response Lab - NYC	Pandemic Response Lab, R&D	Henry Lee et al
EPI_ISL_1828526	USA/NY-PRL-2021_0429_00E06/2021	2021-04-26	North America	USA	Pandemic Response Lab - NYC	Pandemic Response Lab, R&D	Henry Lee et al
EPI_ISL_1828457	USA/NY-PRL-2021_0429_00E07/2021	2021-04-26	North America	USA	Pandemic Response Lab - NYC	Pandemic Response Lab, R&D	Henry Lee et al
EPI_ISL_1828487	USA/NY-PRL-2021_0429_00E08/2021	2021-04-27	North America	USA	Pandemic Response Lab - NYC	Pandemic Response Lab, R&D	Henry Lee et al
EPI_ISL_1828560	USA/NY-PRL-2021_0429_00E10/2021	2021-04-27	North America	USA	Pandemic Response Lab - NYC	Pandemic Response Lab, R&D	Henry Lee et al
EPI_ISL_1828568	USA/NY-PRL-2021_0429_00E12/2021	2021-04-26	North America	USA	Pandemic Response Lab - NYC	Pandemic Response Lab, R&D	Henry Lee et al
EPI_ISL_1828431	USA/NY-PRL-2021_0429_00E17/2021	2021-04-26	North America	USA	Pandemic Response Lab - NYC	Pandemic Response Lab, R&D	Henry Lee et al
EPI_ISL_1828564	USA/NY-PRL-2021_0429_00E18/2021	2021-04-26	North America	USA	Pandemic Response Lab - NYC	Pandemic Response Lab, R&D	Henry Lee et al
EPI_ISL_1828515	USA/NY-PRL-2021_0429_00E20/2021	2021-04-26	North America	USA	Pandemic Response Lab - NYC	Pandemic Response Lab, R&D	Henry Lee et al
EPI_ISL_1828423	USA/NY-PRL-2021_0429_00E21/2021	2021-04-27	North America	USA	Pandemic Response Lab - NYC	Pandemic Response Lab, R&D	Henry Lee et al
EPI_ISL_1828494	USA/NY-PRL-2021_0429_00E22/2021	2021-04-26	North America	USA	Pandemic Response Lab - NYC	Pandemic Response Lab, R&D	Henry Lee et al
EPI_ISL_1828484	USA/NY-PRL-2021_0429_00E23/2021	2021-04-26	North America	USA	Pandemic Response Lab - NYC	Pandemic Response Lab, R&D	Henry Lee et al
EPI_ISL_1828442	USA/NY-PRL-2021_0429_00F01/2021	2021-04-26	North America	USA	Pandemic Response Lab - NYC	Pandemic Response Lab, R&D	Henry Lee et al
EPI_ISL_2965147	USA/NY-PRL-2021_0429_00F02/2021	2021-04-26	North America	USA	Pandemic Response Lab - NYC	Pandemic Response Lab, R&D	Isabel Fernandez Escapa et al
EPI_ISL_1828584	USA/NY-PRL-2021_0429_00F03/2021	2021-04-27	North America	USA	Pandemic Response Lab - NYC	Pandemic Response Lab, R&D	Henry Lee et al
EPI_ISL_2965523	USA/NY-PRL-2021_0429_00F04/2021	2021-04-27	North America	USA	Pandemic Response Lab - NYC	Pandemic Response Lab, R&D	Isabel Fernandez Escapa et al
EPI_ISL_1828453	USA/NY-PRL-2021_0429_00F08/2021	2021-04-27	North America	USA	Pandemic Response Lab - NYC	Pandemic Response Lab, R&D	Henry Lee et al
EPI_ISL_1828429	USA/NY-PRL-2021_0429_00F09/2021	2021-04-27	North America	USA	Pandemic Response Lab - NYC	Pandemic Response Lab, R&D	Henry Lee et al
EPI_ISL_1828425	USA/NY-PRL-2021_0429_00F10/2021	2021-04-26	North America	USA	Pandemic Response Lab - NYC	Pandemic Response Lab, R&D	Henry Lee et al
EPI_ISL_1828512	USA/NY-PRL-2021_0429_00F11/2021	2021-04-26	North America	USA	Pandemic Response Lab - NYC	Pandemic Response Lab, R&D	Henry Lee et al
EPI_ISL_1828567	USA/NY-PRL-2021_0429_00F12/2021	2021-04-26	North America	USA	Pandemic Response Lab - NYC	Pandemic Response Lab, R&D	Henry Lee et al
EPI_ISL_1828447	USA/NY-PRL-2021_0429_00F13/2021	2021-04-27	North America	USA	Pandemic Response Lab - NYC	Pandemic Response Lab, R&D	Henry Lee et al
EPI_ISL_2965250	USA/NY-PRL-2021_0429_00F15/2021	2021-04-27	North America	USA	Pandemic Response Lab - NYC	Pandemic Response Lab, R&D	Isabel Fernandez Escapa et al
EPI_ISL_1828547	USA/NY-PRL-2021_0429_00F16/2021	2021-04-27	North America	USA	Pandemic Response Lab - NYC	Pandemic Response Lab, R&D	Henry Lee et al
EPI_ISL_1828458	USA/NY-PRL-2021_0429_00F17/2021	2021-04-26	North America	USA	Pandemic Response Lab - NYC	Pandemic Response Lab, R&D	Henry Lee et al
EPI_ISL_1828546	USA/NY-PRL-2021_0429_00F23/2021	2021-04-28	North America	USA	Pandemic Response Lab - NYC	Pandemic Response Lab, R&D	Henry Lee et al
EPI_ISL_1828489	USA/NY-PRL-2021_0429_00G01/2021	2021-04-28	North America	USA	Pandemic Response Lab - NYC	Pandemic Response Lab, R&D	Henry Lee et al
EPI_ISL_1828444	USA/NY-PRL-2021_0429_00G07/2021	2021-04-27	North America	USA	Pandemic Response Lab - NYC	Pandemic Response Lab, R&D	Henry Lee et al
EPI_ISL_1828449	USA/NY-PRL-2021_0429_00G08/2021	2021-04-26	North America	USA	Pandemic Response Lab - NYC	Pandemic Response Lab, R&D	Henry Lee et al
EPI_ISL_1828536	USA/NY-PRL-2021_0429_00G10/2021	2021-04-26	North America	USA	Pandemic Response Lab - NYC	Pandemic Response Lab, R&D	Henry Lee et al
EPI_ISL_1828454	USA/NY-PRL-2021_0429_00G11/2021	2021-04-26	North America	USA	Pandemic Response Lab - NYC	Pandemic Response Lab, R&D	Henry Lee et al
EPI_ISL_2965543	USA/NY-PRL-2021_0429_00G13/2021	2021-04-26	North America	USA	Pandemic Response Lab - NYC	Pandemic Response Lab, R&D	Isabel Fernandez Escapa et al
EPI_ISL_1828509	USA/NY-PRL-2021_0429_00G17/2021	2021-04-28	North America	USA	Pandemic Response Lab - NYC	Pandemic Response Lab, R&D	Henry Lee et al
EPI_ISL_1828530	USA/NY-PRL-2021_0429_00G20/2021	2021-04-27	North America	USA	Pandemic Response Lab - NYC	Pandemic Response Lab, R&D	Henry Lee et al
EPI_ISL_1828527	USA/NY-PRL-2021_0429_00G21/2021	2021-04-28	North America	USA	Pandemic Response Lab - NYC	Pandemic Response Lab, R&D	Henry Lee et al
EPI_ISL_1828436	USA/NY-PRL-2021_0429_00G22/2021	2021-04-26	North America	USA	Pandemic Response Lab - NYC	Pandemic Response Lab, R&D	Henry Lee et al
EPI_ISL_1828579	USA/NY-PRL-2021_0429_00G24/2021	2021-04-26	North America	USA	Pandemic Response Lab - NYC	Pandemic Response Lab, R&D	Henry Lee et al
EPI_ISL_2965190	USA/NY-PRL-2021_0429_00H07/2021	2021-04-26	North America	USA	Pandemic Response Lab - NYC	Pandemic Response Lab, R&D	Isabel Fernandez Escapa et al
EPI_ISL_1828572	USA/NY-PRL-2021_0429_00H09/2021	2021-04-26	North America	USA	Pandemic Response Lab - NYC	Pandemic Response Lab, R&D	Henry Lee et al
EPI_ISL_1828544	USA/NY-PRL-2021_0429_00I04/2021	2021-04-26	North America	USA	Pandemic Response Lab - NYC	Pandemic Response Lab, R&D	Henry Lee et al
EPI_ISL_1828576	USA/NY-PRL-2021_0429_01A01/2021	2021-04-27	North America	USA	Pandemic Response Lab - NYC	Pandemic Response Lab, R&D	Henry Lee et al
EPI_ISL_1828551	USA/NY-PRL-2021_0429_01A03/2021	2021-04-27	North America	USA	Pandemic Response Lab - NYC	Pandemic Response Lab, R&D	Henry Lee et al
EPI_ISL_1828469	USA/NY-PRL-2021_0429_01A07/2021	2021-04-27	North America	USA	Pandemic Response Lab - NYC	Pandemic Response Lab, R&D	Henry Lee et al
EPI_ISL_1828580	USA/NY-PRL-2021_0429_01A08/2021	2021-04-27	North America	USA	Pandemic Response Lab - NYC	Pandemic Response Lab, R&D	Henry Lee et al
EPI_ISL_2965502	USA/NY-PRL-2021_0429_01A10/2021	2021-04-27	North America	USA	Pandemic Response Lab - NYC	Pandemic Response Lab, R&D	Isabel Fernandez Escapa et al
EPI_ISL_1828516	USA/NY-PRL-2021_0429_01A12/2021	2021-04-28	North America	USA	Pandemic Response Lab - NYC	Pandemic Response Lab, R&D	Henry Lee et al
EPI_ISL_1828472	USA/NY-PRL-2021_0429_01A18/2021	2021-04-27	North America	USA	Pandemic Response Lab - NYC	Pandemic Response Lab, R&D	Henry Lee et al
EPI_ISL_1828590	USA/NY-PRL-2021_0429_01A19/2021	2021-04-27	North America	USA	Pandemic Response Lab - NYC	Pandemic Response Lab, R&D	Henry Lee et al
EPI_ISL_1828496	USA/NY-PRL-2021_0429_01A20/2021	2021-04-28	North America	USA	Pandemic Response Lab - NYC	Pandemic Response Lab, R&D	Henry Lee et al
EPI_ISL_1828541	USA/NY-PRL-2021_0429_01A22/2021	2021-04-27	North America	USA	Pandemic Response Lab - NYC	Pandemic Response Lab, R&D	Henry Lee et al
EPI_ISL_1828565	USA/NY-PRL-2021_0429_01A23/2021	2021-04-28	North America	USA	Pandemic Response Lab - NYC	Pandemic Response Lab, R&D	Henry Lee et al
EPI_ISL_1828531	USA/NY-PRL-2021_0429_01A24/2021	2021-04-27	North America	USA	Pandemic Response Lab - NYC	Pandemic Response Lab, R&D	Henry Lee et al
EPI_ISL_1828553	USA/NY-PRL-2021_0429_01B01/2021	2021-04-28	North America	USA	Pandemic Response Lab - NYC	Pandemic Response Lab, R&D	Henry Lee et al
EPI_ISL_1828563	USA/NY-PRL-2021_0429_01B03/2021	2021-04-27	North America	USA	Pandemic Response Lab - NYC	Pandemic Response Lab, R&D	Henry Lee et al
EPI_ISL_1828571	USA/NY-PRL-2021_0429_01B04/2021	2021-04-28	North America	USA	Pandemic Response Lab - NYC	Pandemic Response Lab, R&D	Henry Lee et al
EPI_ISL_1828508	USA/NY-PRL-2021_0429_01B05/2021	2021-04-27	North America	USA	Pandemic Response Lab - NYC	Pandemic Response Lab, R&D	Henry Lee et al
EPI_ISL_1828452	USA/NY-PRL-2021_0429_01B06/2021	2021-04-27	North America	USA	Pandemic Response Lab - NYC	Pandemic Response Lab, R&D	Henry Lee et al
EPI_ISL_1828463	USA/NY-PRL-2021_0429_01B07/2021	2021-04-28	North America	USA	Pandemic Response Lab - NYC	Pandemic Response Lab, R&D	Henry Lee et al
EPI_ISL_1828467	USA/NY-PRL-2021_0429_01B08/2021	2021-04-28	North America	USA	Pandemic Response Lab - NYC	Pandemic Response Lab, R&D	Henry Lee et al
EPI_ISL_1828535	USA/NY-PRL-2021_0429_01B09/2021	2021-04-27	North America	USA	Pandemic Response Lab - NYC	Pandemic Response Lab, R&D	Henry Lee et al
EPI_ISL_2965200	USA/NY-PRL-2021_0429_01B10/2021	2021-04-28	North America	USA	Pandemic Response Lab - NYC	Pandemic Response Lab, R&D	Isabel Fernandez Escapa et al
EPI_ISL_1828461	USA/NY-PRL-2021_0429_01B11/2021	2021-04-27	North America	USA	Pandemic Response Lab - NYC	Pandemic Response Lab, R&D	Henry Lee et al
EPI_ISL_1828483	USA/NY-PRL-2021_0429_01B12/2021	2021-04-27	North America	USA	Pandemic Response Lab - NYC	Pandemic Response Lab, R&D	Henry Lee et al
EPI_ISL_1828505	USA/NY-PRL-2021_0429_01B14/2021	2021-04-27	North America	USA	Pandemic Response Lab - NYC	Pandemic Response Lab, R&D	Henry Lee et al
EPI_ISL_1828554	USA/NY-PRL-2021_0429_01B15/2021	2021-04-27	North America	USA	Pandemic Response Lab - NYC	Pandemic Response Lab, R&D	Henry Lee et al
EPI_ISL_1828586	USA/NY-PRL-2021_0429_01B17/2021	2021-04-27	North America	USA	Pandemic Response Lab - NYC	Pandemic Response Lab, R&D	Henry Lee et al
EPI_ISL_1828543	USA/NY-PRL-2021_0429_01B18/2021	2021-04-27	North America	USA	Pandemic Response Lab - NYC	Pandemic Response Lab, R&D	Henry Lee et al
EPI_ISL_1828426	USA/NY-PRL-2021_0429_01B20/2021	2021-04-27	North America	USA	Pandemic Response Lab - NYC	Pandemic Response Lab, R&D	Henry Lee et al
EPI_ISL_1828581	USA/NY-PRL-2021_0429_01B21/2021	2021-04-27	North America	USA	Pandemic Response Lab - NYC	Pandemic Response Lab, R&D	Henry Lee et al
EPI_ISL_1828422	USA/NY-PRL-2021_0429_01B22/2021	2021-04-27	North America	USA	Pandemic Response Lab - NYC	Pandemic Response Lab, R&D	Henry Lee et al
EPI_ISL_1828570	USA/NY-PRL-2021_0429_01B23/2021	2021-04-27	North America	USA	Pandemic Response Lab - NYC	Pandemic Response Lab, R&D	Henry Lee et al
EPI_ISL_1828517	USA/NY-PRL-2021_0429_01C01/2021	2021-04-27	North America	USA	Pandemic Response Lab - NYC	Pandemic Response Lab, R&D	Henry Lee et al
EPI_ISL_1828445	USA/NY-PRL-2021_0429_01C04/2021	2021-04-27	North America	USA	Pandemic Response Lab - NYC	Pandemic Response Lab, R&D	Henry Lee et al
EPI_ISL_1828507	USA/NY-PRL-2021_0429_01C05/2021	2021-04-28	North America	USA	Pandemic Response Lab - NYC	Pandemic Response Lab, R&D	Henry Lee et al
EPI_ISL_1828562	USA/NY-PRL-2021_0429_01C07/2021	2021-04-27	North America	USA	Pandemic Response Lab - NYC	Pandemic Response Lab, R&D	Henry Lee et al
EPI_ISL_1828522	USA/NY-PRL-2021_0429_01C11/2021	2021-04-28	North America	USA	Pandemic Response Lab - NYC	Pandemic Response Lab, R&D	Henry Lee et al
EPI_ISL_1828428	USA/NY-PRL-2021_0429_01C12/2021	2021-04-27	North America	USA	Pandemic Response Lab - NYC	Pandemic Response Lab, R&D	Henry Lee et al
EPI_ISL_1828482	USA/NY-PRL-2021_0429_01C13/2021	2021-04-28	North America	USA	Pandemic Response Lab - NYC	Pandemic Response Lab, R&D	Henry Lee et al
EPI_ISL_1828542	USA/NY-PRL-2021_0429_01C16/2021	2021-04-27	North America	USA	Pandemic Response Lab - NYC	Pandemic Response Lab, R&D	Henry Lee et al
EPI_ISL_1828577	USA/NY-PRL-2021_0429_01C19/2021	2021-04-28	North America	USA	Pandemic Response Lab - NYC	Pandemic Response Lab, R&D	Henry Lee et al
EPI_ISL_2965224	USA/NY-PRL-2021_0429_01C20/2021	2021-04-28	North America	USA	Pandemic Response Lab - NYC	Pandemic Response Lab, R&D	Isabel Fernandez Escapa et al
EPI_ISL_1828438	USA/NY-PRL-2021_0429_01C21/2021	2021-04-28	North America	USA	Pandemic Response Lab - NYC	Pandemic Response Lab, R&D	Henry Lee et al
EPI_ISL_1828521	USA/NY-PRL-2021_0429_01C22/2021	2021-04-27	North America	USA	Pandemic Response Lab - NYC	Pandemic Response Lab, R&D	Henry Lee et al
EPI_ISL_1828545	USA/NY-PRL-2021_0429_01D03/2021	2021-04-27	North America	USA	Pandemic Response Lab - NYC	Pandemic Response Lab, R&D	Henry Lee et al
EPI_ISL_1828566	USA/NY-PRL-2021_0429_01D05/2021	2021-04-27	North America	USA	Pandemic Response Lab - NYC	Pandemic Response Lab, R&D	Henry Lee et al
EPI_ISL_1828455	USA/NY-PRL-2021_0429_01D08/2021	2021-04-27	North America	USA	Pandemic Response Lab - NYC	Pandemic Response Lab, R&D	Henry Lee et al
EPI_ISL_1828451	USA/NY-PRL-2021_0429_01D11/2021	2021-04-27	North America	USA	Pandemic Response Lab - NYC	Pandemic Response Lab, R&D	Henry Lee et al
EPI_ISL_2965545	USA/NY-PRL-2021_0429_01D15/2021	2021-04-28	North America	USA	Pandemic Response Lab - NYC	Pandemic Response Lab, R&D	Isabel Fernandez Escapa et al
EPI_ISL_1828528	USA/NY-PRL-2021_0429_01D17/2021	2021-04-28	North America	USA	Pandemic Response Lab - NYC	Pandemic Response Lab, R&D	Henry Lee et al
EPI_ISL_2965312	USA/NY-PRL-2021_0429_01D20/2021	2021-04-28	North America	USA	Pandemic Response Lab - NYC	Pandemic Response Lab, R&D	Isabel Fernandez Escapa et al
EPI_ISL_1828540	USA/NY-PRL-2021_0429_01E05/2021	2021-04-28	North America	USA	Pandemic Response Lab - NYC	Pandemic Response Lab, R&D	Henry Lee et al
EPI_ISL_1828573	USA/NY-PRL-2021_0429_01E20/2021	2021-04-28	North America	USA	Pandemic Response Lab - NYC	Pandemic Response Lab, R&D	Henry Lee et al
EPI_ISL_1828558	USA/NY-PRL-2021_0429_01E22/2021	2021-04-28	North America	USA	Pandemic Response Lab - NYC	Pandemic Response Lab, R&D	Henry Lee et al
EPI_ISL_1828607	USA/NY-PRL-2021_0430_00A01/2021	2021-04-29	North America	USA	Pandemic Response Lab - NYC	Pandemic Response Lab, R&D	Henry Lee et al
EPI_ISL_1828682	USA/NY-PRL-2021_0430_00A02/2021	2021-04-29	North America	USA	Pandemic Response Lab - NYC	Pandemic Response Lab, R&D	Henry Lee et al
EPI_ISL_1828652	USA/NY-PRL-2021_0430_00A03/2021	2021-04-28	North America	USA	Pandemic Response Lab - NYC	Pandemic Response Lab, R&D	Henry Lee et al
EPI_ISL_1828615	USA/NY-PRL-2021_0430_00A04/2021	2021-04-29	North America	USA	Pandemic Response Lab - NYC	Pandemic Response Lab, R&D	Henry Lee et al
EPI_ISL_1828598	USA/NY-PRL-2021_0430_00A06/2021	2021-04-29	North America	USA	Pandemic Response Lab - NYC	Pandemic Response Lab, R&D	Henry Lee et al
EPI_ISL_1828613	USA/NY-PRL-2021_0430_00A07/2021	2021-04-28	North America	USA	Pandemic Response Lab - NYC	Pandemic Response Lab, R&D	Henry Lee et al
EPI_ISL_1828592	USA/NY-PRL-2021_0430_00A10/2021	2021-04-28	North America	USA	Pandemic Response Lab - NYC	Pandemic Response Lab, R&D	Henry Lee et al
EPI_ISL_1828608	USA/NY-PRL-2021_0430_00A11/2021	2021-04-29	North America	USA	Pandemic Response Lab - NYC	Pandemic Response Lab, R&D	Henry Lee et al
EPI_ISL_1828623	USA/NY-PRL-2021_0430_00A13/2021	2021-04-28	North America	USA	Pandemic Response Lab - NYC	Pandemic Response Lab, R&D	Henry Lee et al
EPI_ISL_1828645	USA/NY-PRL-2021_0430_00A14/2021	2021-04-29	North America	USA	Pandemic Response Lab - NYC	Pandemic Response Lab, R&D	Henry Lee et al
EPI_ISL_1828595	USA/NY-PRL-2021_0430_00A15/2021	2021-04-28	North America	USA	Pandemic Response Lab - NYC	Pandemic Response Lab, R&D	Henry Lee et al
EPI_ISL_1828649	USA/NY-PRL-2021_0430_00A24/2021	2021-04-29	North America	USA	Pandemic Response Lab - NYC	Pandemic Response Lab, R&D	Henry Lee et al
EPI_ISL_1828650	USA/NY-PRL-2021_0430_00B04/2021	2021-04-29	North America	USA	Pandemic Response Lab - NYC	Pandemic Response Lab, R&D	Henry Lee et al
EPI_ISL_1828697	USA/NY-PRL-2021_0430_00B12/2021	2021-04-28	North America	USA	Pandemic Response Lab - NYC	Pandemic Response Lab, R&D	Henry Lee et al
EPI_ISL_1828678	USA/NY-PRL-2021_0430_00B14/2021	2021-04-28	North America	USA	Pandemic Response Lab - NYC	Pandemic Response Lab, R&D	Henry Lee et al
EPI_ISL_1828644	USA/NY-PRL-2021_0430_00B15/2021	2021-04-29	North America	USA	Pandemic Response Lab - NYC	Pandemic Response Lab, R&D	Henry Lee et al
EPI_ISL_1828609	USA/NY-PRL-2021_0430_00B16/2021	2021-04-29	North America	USA	Pandemic Response Lab - NYC	Pandemic Response Lab, R&D	Henry Lee et al
EPI_ISL_1828593	USA/NY-PRL-2021_0430_00B17/2021	2021-04-29	North America	USA	Pandemic Response Lab - NYC	Pandemic Response Lab, R&D	Henry Lee et al
EPI_ISL_2965126	USA/NY-PRL-2021_0430_00B18/2021	2021-04-29	North America	USA	Pandemic Response Lab - NYC	Pandemic Response Lab, R&D	Isabel Fernandez Escapa et al
EPI_ISL_1828622	USA/NY-PRL-2021_0430_00B20/2021	2021-04-29	North America	USA	Pandemic Response Lab - NYC	Pandemic Response Lab, R&D	Henry Lee et al
EPI_ISL_2965536	USA/NY-PRL-2021_0430_00B21/2021	2021-04-29	North America	USA	Pandemic Response Lab - NYC	Pandemic Response Lab, R&D	Isabel Fernandez Escapa et al
EPI_ISL_1828596	USA/NY-PRL-2021_0430_00B22/2021	2021-04-28	North America	USA	Pandemic Response Lab - NYC	Pandemic Response Lab, R&D	Henry Lee et al
EPI_ISL_1828690	USA/NY-PRL-2021_0430_00B23/2021	2021-04-29	North America	USA	Pandemic Response Lab - NYC	Pandemic Response Lab, R&D	Henry Lee et al
EPI_ISL_1828629	USA/NY-PRL-2021_0430_00B24/2021	2021-04-28	North America	USA	Pandemic Response Lab - NYC	Pandemic Response Lab, R&D	Henry Lee et al
EPI_ISL_1828691	USA/NY-PRL-2021_0430_00C01/2021	2021-04-28	North America	USA	Pandemic Response Lab - NYC	Pandemic Response Lab, R&D	Henry Lee et al
EPI_ISL_1828600	USA/NY-PRL-2021_0430_00C02/2021	2021-04-28	North America	USA	Pandemic Response Lab - NYC	Pandemic Response Lab, R&D	Henry Lee et al
EPI_ISL_1828617	USA/NY-PRL-2021_0430_00C04/2021	2021-04-29	North America	USA	Pandemic Response Lab - NYC	Pandemic Response Lab, R&D	Henry Lee et al
EPI_ISL_1828611	USA/NY-PRL-2021_0430_00C05/2021	2021-04-29	North America	USA	Pandemic Response Lab - NYC	Pandemic Response Lab, R&D	Henry Lee et al
EPI_ISL_1828648	USA/NY-PRL-2021_0430_00C06/2021	2021-04-28	North America	USA	Pandemic Response Lab - NYC	Pandemic Response Lab, R&D	Henry Lee et al
EPI_ISL_1828601	USA/NY-PRL-2021_0430_00C07/2021	2021-04-28	North America	USA	Pandemic Response Lab - NYC	Pandemic Response Lab, R&D	Henry Lee et al
EPI_ISL_1828666	USA/NY-PRL-2021_0430_00C08/2021	2021-04-28	North America	USA	Pandemic Response Lab - NYC	Pandemic Response Lab, R&D	Henry Lee et al
EPI_ISL_2965125	USA/NY-PRL-2021_0430_00C09/2021	2021-04-29	North America	USA	Pandemic Response Lab - NYC	Pandemic Response Lab, R&D	Isabel Fernandez Escapa et al
EPI_ISL_1828643	USA/NY-PRL-2021_0430_00C10/2021	2021-04-28	North America	USA	Pandemic Response Lab - NYC	Pandemic Response Lab, R&D	Henry Lee et al
EPI_ISL_1828591	USA/NY-PRL-2021_0430_00C11/2021	2021-04-29	North America	USA	Pandemic Response Lab - NYC	Pandemic Response Lab, R&D	Henry Lee et al
EPI_ISL_1828628	USA/NY-PRL-2021_0430_00C12/2021	2021-04-28	North America	USA	Pandemic Response Lab - NYC	Pandemic Response Lab, R&D	Henry Lee et al
EPI_ISL_1828619	USA/NY-PRL-2021_0430_00C13/2021	2021-04-28	North America	USA	Pandemic Response Lab - NYC	Pandemic Response Lab, R&D	Henry Lee et al
EPI_ISL_1828673	USA/NY-PRL-2021_0430_00C14/2021	2021-04-28	North America	USA	Pandemic Response Lab - NYC	Pandemic Response Lab, R&D	Henry Lee et al
EPI_ISL_1828602	USA/NY-PRL-2021_0430_00C15/2021	2021-04-28	North America	USA	Pandemic Response Lab - NYC	Pandemic Response Lab, R&D	Henry Lee et al
EPI_ISL_1828612	USA/NY-PRL-2021_0430_00C16/2021	2021-04-28	North America	USA	Pandemic Response Lab - NYC	Pandemic Response Lab, R&D	Henry Lee et al
EPI_ISL_1828685	USA/NY-PRL-2021_0430_00C17/2021	2021-04-28	North America	USA	Pandemic Response Lab - NYC	Pandemic Response Lab, R&D	Henry Lee et al
EPI_ISL_1828616	USA/NY-PRL-2021_0430_00C18/2021	2021-04-29	North America	USA	Pandemic Response Lab - NYC	Pandemic Response Lab, R&D	Henry Lee et al
EPI_ISL_2965124	USA/NY-PRL-2021_0430_00C20/2021	2021-04-29	North America	USA	Pandemic Response Lab - NYC	Pandemic Response Lab, R&D	Isabel Fernandez Escapa et al
EPI_ISL_1828626	USA/NY-PRL-2021_0430_00C21/2021	2021-04-29	North America	USA	Pandemic Response Lab - NYC	Pandemic Response Lab, R&D	Henry Lee et al
EPI_ISL_1828636	USA/NY-PRL-2021_0430_00C22/2021	2021-04-29	North America	USA	Pandemic Response Lab - NYC	Pandemic Response Lab, R&D	Henry Lee et al
EPI_ISL_1828614	USA/NY-PRL-2021_0430_00C23/2021	2021-04-28	North America	USA	Pandemic Response Lab - NYC	Pandemic Response Lab, R&D	Henry Lee et al
EPI_ISL_2965173	USA/NY-PRL-2021_0430_00D02/2021	2021-04-28	North America	USA	Pandemic Response Lab - NYC	Pandemic Response Lab, R&D	Isabel Fernandez Escapa et al
EPI_ISL_1828684	USA/NY-PRL-2021_0430_00D05/2021	2021-04-29	North America	USA	Pandemic Response Lab - NYC	Pandemic Response Lab, R&D	Henry Lee et al
EPI_ISL_1828599	USA/NY-PRL-2021_0430_00D06/2021	2021-04-28	North America	USA	Pandemic Response Lab - NYC	Pandemic Response Lab, R&D	Henry Lee et al
EPI_ISL_1828671	USA/NY-PRL-2021_0430_00D08/2021	2021-04-29	North America	USA	Pandemic Response Lab - NYC	Pandemic Response Lab, R&D	Henry Lee et al
EPI_ISL_1828679	USA/NY-PRL-2021_0430_00D09/2021	2021-04-29	North America	USA	Pandemic Response Lab - NYC	Pandemic Response Lab, R&D	Henry Lee et al
EPI_ISL_1828594	USA/NY-PRL-2021_0430_00D10/2021	2021-04-27	North America	USA	Pandemic Response Lab - NYC	Pandemic Response Lab, R&D	Henry Lee et al
EPI_ISL_1828689	USA/NY-PRL-2021_0430_00D11/2021	2021-04-28	North America	USA	Pandemic Response Lab - NYC	Pandemic Response Lab, R&D	Henry Lee et al
EPI_ISL_1828603	USA/NY-PRL-2021_0430_00D13/2021	2021-04-28	North America	USA	Pandemic Response Lab - NYC	Pandemic Response Lab, R&D	Henry Lee et al
EPI_ISL_1828657	USA/NY-PRL-2021_0430_00D14/2021	2021-04-29	North America	USA	Pandemic Response Lab - NYC	Pandemic Response Lab, R&D	Henry Lee et al
EPI_ISL_1828681	USA/NY-PRL-2021_0430_00D15/2021	2021-04-28	North America	USA	Pandemic Response Lab - NYC	Pandemic Response Lab, R&D	Henry Lee et al
EPI_ISL_1828669	USA/NY-PRL-2021_0430_00D17/2021	2021-04-28	North America	USA	Pandemic Response Lab - NYC	Pandemic Response Lab, R&D	Henry Lee et al
EPI_ISL_1828665	USA/NY-PRL-2021_0430_00D20/2021	2021-04-28	North America	USA	Pandemic Response Lab - NYC	Pandemic Response Lab, R&D	Henry Lee et al
EPI_ISL_1828655	USA/NY-PRL-2021_0430_00E02/2021	2021-04-28	North America	USA	Pandemic Response Lab - NYC	Pandemic Response Lab, R&D	Henry Lee et al
EPI_ISL_1828659	USA/NY-PRL-2021_0430_00E03/2021	2021-04-29	North America	USA	Pandemic Response Lab - NYC	Pandemic Response Lab, R&D	Henry Lee et al
EPI_ISL_1828624	USA/NY-PRL-2021_0430_00E07/2021	2021-04-29	North America	USA	Pandemic Response Lab - NYC	Pandemic Response Lab, R&D	Henry Lee et al
EPI_ISL_1828631	USA/NY-PRL-2021_0430_00E14/2021	2021-04-28	North America	USA	Pandemic Response Lab - NYC	Pandemic Response Lab, R&D	Henry Lee et al
EPI_ISL_1828604	USA/NY-PRL-2021_0430_00E16/2021	2021-04-29	North America	USA	Pandemic Response Lab - NYC	Pandemic Response Lab, R&D	Henry Lee et al
EPI_ISL_1828687	USA/NY-PRL-2021_0430_00E20/2021	2021-04-29	North America	USA	Pandemic Response Lab - NYC	Pandemic Response Lab, R&D	Henry Lee et al
EPI_ISL_1828677	USA/NY-PRL-2021_0430_00E22/2021	2021-04-28	North America	USA	Pandemic Response Lab - NYC	Pandemic Response Lab, R&D	Henry Lee et al
EPI_ISL_2965225	USA/NY-PRL-2021_0430_00E24/2021	2021-04-29	North America	USA	Pandemic Response Lab - NYC	Pandemic Response Lab, R&D	Isabel Fernandez Escapa et al
EPI_ISL_1828610	USA/NY-PRL-2021_0430_00F01/2021	2021-04-28	North America	USA	Pandemic Response Lab - NYC	Pandemic Response Lab, R&D	Henry Lee et al
EPI_ISL_1828632	USA/NY-PRL-2021_0430_00F02/2021	2021-04-28	North America	USA	Pandemic Response Lab - NYC	Pandemic Response Lab, R&D	Henry Lee et al
EPI_ISL_1828672	USA/NY-PRL-2021_0430_00F03/2021	2021-04-29	North America	USA	Pandemic Response Lab - NYC	Pandemic Response Lab, R&D	Henry Lee et al
EPI_ISL_1828676	USA/NY-PRL-2021_0430_00F04/2021	2021-04-29	North America	USA	Pandemic Response Lab - NYC	Pandemic Response Lab, R&D	Henry Lee et al
EPI_ISL_1828661	USA/NY-PRL-2021_0430_00F05/2021	2021-04-28	North America	USA	Pandemic Response Lab - NYC	Pandemic Response Lab, R&D	Henry Lee et al
EPI_ISL_1828635	USA/NY-PRL-2021_0430_00F06/2021	2021-04-29	North America	USA	Pandemic Response Lab - NYC	Pandemic Response Lab, R&D	Henry Lee et al
EPI_ISL_1828693	USA/NY-PRL-2021_0430_00F07/2021	2021-04-29	North America	USA	Pandemic Response Lab - NYC	Pandemic Response Lab, R&D	Henry Lee et al
EPI_ISL_1828668	USA/NY-PRL-2021_0430_00F09/2021	2021-04-29	North America	USA	Pandemic Response Lab - NYC	Pandemic Response Lab, R&D	Henry Lee et al
EPI_ISL_1828646	USA/NY-PRL-2021_0430_00F10/2021	2021-04-28	North America	USA	Pandemic Response Lab - NYC	Pandemic Response Lab, R&D	Henry Lee et al
EPI_ISL_1828664	USA/NY-PRL-2021_0430_00F12/2021	2021-04-28	North America	USA	Pandemic Response Lab - NYC	Pandemic Response Lab, R&D	Henry Lee et al
EPI_ISL_1828638	USA/NY-PRL-2021_0430_00F14/2021	2021-04-28	North America	USA	Pandemic Response Lab - NYC	Pandemic Response Lab, R&D	Henry Lee et al
EPI_ISL_1828630	USA/NY-PRL-2021_0430_00F15/2021	2021-04-29	North America	USA	Pandemic Response Lab - NYC	Pandemic Response Lab, R&D	Henry Lee et al
EPI_ISL_1828667	USA/NY-PRL-2021_0430_00F18/2021	2021-04-28	North America	USA	Pandemic Response Lab - NYC	Pandemic Response Lab, R&D	Henry Lee et al
EPI_ISL_1828621	USA/NY-PRL-2021_0430_00F20/2021	2021-04-28	North America	USA	Pandemic Response Lab - NYC	Pandemic Response Lab, R&D	Henry Lee et al
EPI_ISL_1828653	USA/NY-PRL-2021_0430_00G02/2021	2021-04-28	North America	USA	Pandemic Response Lab - NYC	Pandemic Response Lab, R&D	Henry Lee et al
EPI_ISL_1828606	USA/NY-PRL-2021_0430_00G05/2021	2021-04-28	North America	USA	Pandemic Response Lab - NYC	Pandemic Response Lab, R&D	Henry Lee et al
EPI_ISL_1828637	USA/NY-PRL-2021_0430_00G06/2021	2021-04-28	North America	USA	Pandemic Response Lab - NYC	Pandemic Response Lab, R&D	Henry Lee et al
EPI_ISL_1828651	USA/NY-PRL-2021_0430_00G10/2021	2021-04-29	North America	USA	Pandemic Response Lab - NYC	Pandemic Response Lab, R&D	Henry Lee et al
EPI_ISL_1828663	USA/NY-PRL-2021_0430_00G18/2021	2021-04-28	North America	USA	Pandemic Response Lab - NYC	Pandemic Response Lab, R&D	Henry Lee et al
EPI_ISL_1828639	USA/NY-PRL-2021_0430_00G24/2021	2021-04-28	North America	USA	Pandemic Response Lab - NYC	Pandemic Response Lab, R&D	Henry Lee et al
EPI_ISL_1828597	USA/NY-PRL-2021_0430_00H01/2021	2021-04-29	North America	USA	Pandemic Response Lab - NYC	Pandemic Response Lab, R&D	Henry Lee et al
EPI_ISL_2965471	USA/NY-PRL-2021_0430_00H07/2021	2021-04-29	North America	USA	Pandemic Response Lab - NYC	Pandemic Response Lab, R&D	Isabel Fernandez Escapa et al
EPI_ISL_1471914	USA/NY-PRL-2021_04_01_00A01/2021	2021-03-29	North America	USA	Pandemic Response Lab - NYC	Pandemic Response Lab, R&D	Henry Lee et al
EPI_ISL_1471896	USA/NY-PRL-2021_04_01_00A04/2021	2021-03-29	North America	USA	Pandemic Response Lab - NYC	Pandemic Response Lab, R&D	Henry Lee et al
EPI_ISL_1471921	USA/NY-PRL-2021_04_01_00A08/2021	2021-03-29	North America	USA	Pandemic Response Lab - NYC	Pandemic Response Lab, R&D	Henry Lee et al
EPI_ISL_1472060	USA/NY-PRL-2021_04_01_00A11/2021	2021-03-29	North America	USA	Pandemic Response Lab - NYC	Pandemic Response Lab, R&D	Henry Lee et al
EPI_ISL_1472022	USA/NY-PRL-2021_04_01_00A13/2021	2021-03-29	North America	USA	Pandemic Response Lab - NYC	Pandemic Response Lab, R&D	Henry Lee et al
EPI_ISL_1472007	USA/NY-PRL-2021_04_01_00A16/2021	2021-03-29	North America	USA	Pandemic Response Lab - NYC	Pandemic Response Lab, R&D	Henry Lee et al
EPI_ISL_1471982	USA/NY-PRL-2021_04_01_00A17/2021	2021-03-29	North America	USA	Pandemic Response Lab - NYC	Pandemic Response Lab, R&D	Henry Lee et al
EPI_ISL_1472004	USA/NY-PRL-2021_04_01_00A22/2021	2021-03-28	North America	USA	Pandemic Response Lab - NYC	Pandemic Response Lab, R&D	Henry Lee et al
EPI_ISL_1472056	USA/NY-PRL-2021_04_01_00A24/2021	2021-03-28	North America	USA	Pandemic Response Lab - NYC	Pandemic Response Lab, R&D	Henry Lee et al
EPI_ISL_1471942	USA/NY-PRL-2021_04_01_00B03/2021	2021-03-28	North America	USA	Pandemic Response Lab - NYC	Pandemic Response Lab, R&D	Henry Lee et al
EPI_ISL_1472011	USA/NY-PRL-2021_04_01_00B04/2021	2021-03-28	North America	USA	Pandemic Response Lab - NYC	Pandemic Response Lab, R&D	Henry Lee et al
EPI_ISL_1471968	USA/NY-PRL-2021_04_01_00B05/2021	2021-03-29	North America	USA	Pandemic Response Lab - NYC	Pandemic Response Lab, R&D	Henry Lee et al
EPI_ISL_1472053	USA/NY-PRL-2021_04_01_00B06/2021	2021-03-29	North America	USA	Pandemic Response Lab - NYC	Pandemic Response Lab, R&D	Henry Lee et al
EPI_ISL_1471937	USA/NY-PRL-2021_04_01_00B07/2021	2021-03-29	North America	USA	Pandemic Response Lab - NYC	Pandemic Response Lab, R&D	Henry Lee et al
EPI_ISL_1472069	USA/NY-PRL-2021_04_01_00B13/2021	2021-03-29	North America	USA	Pandemic Response Lab - NYC	Pandemic Response Lab, R&D	Henry Lee et al
EPI_ISL_1471867	USA/NY-PRL-2021_04_01_00B18/2021	2021-03-29	North America	USA	Pandemic Response Lab - NYC	Pandemic Response Lab, R&D	Henry Lee et al
EPI_ISL_1471879	USA/NY-PRL-2021_04_01_00B20/2021	2021-03-29	North America	USA	Pandemic Response Lab - NYC	Pandemic Response Lab, R&D	Henry Lee et al
EPI_ISL_1471965	USA/NY-PRL-2021_04_01_00B21/2021	2021-03-29	North America	USA	Pandemic Response Lab - NYC	Pandemic Response Lab, R&D	Henry Lee et al
EPI_ISL_1471987	USA/NY-PRL-2021_04_01_00B22/2021	2021-03-29	North America	USA	Pandemic Response Lab - NYC	Pandemic Response Lab, R&D	Henry Lee et al
EPI_ISL_1471875	USA/NY-PRL-2021_04_01_00B24/2021	2021-03-28	North America	USA	Pandemic Response Lab - NYC	Pandemic Response Lab, R&D	Henry Lee et al
EPI_ISL_1472066	USA/NY-PRL-2021_04_01_00C01/2021	2021-03-29	North America	USA	Pandemic Response Lab - NYC	Pandemic Response Lab, R&D	Henry Lee et al
EPI_ISL_1471977	USA/NY-PRL-2021_04_01_00C04/2021	2021-03-29	North America	USA	Pandemic Response Lab - NYC	Pandemic Response Lab, R&D	Henry Lee et al
EPI_ISL_1471916	USA/NY-PRL-2021_04_01_00C10/2021	2021-03-29	North America	USA	Pandemic Response Lab - NYC	Pandemic Response Lab, R&D	Henry Lee et al
EPI_ISL_1472036	USA/NY-PRL-2021_04_01_00C12/2021	2021-03-29	North America	USA	Pandemic Response Lab - NYC	Pandemic Response Lab, R&D	Henry Lee et al
EPI_ISL_1472033	USA/NY-PRL-2021_04_01_00C13/2021	2021-03-28	North America	USA	Pandemic Response Lab - NYC	Pandemic Response Lab, R&D	Henry Lee et al
EPI_ISL_1471981	USA/NY-PRL-2021_04_01_00C16/2021	2021-03-27	North America	USA	Pandemic Response Lab - NYC	Pandemic Response Lab, R&D	Henry Lee et al
EPI_ISL_1472070	USA/NY-PRL-2021_04_01_00C22/2021	2021-03-28	North America	USA	Pandemic Response Lab - NYC	Pandemic Response Lab, R&D	Henry Lee et al
EPI_ISL_1471868	USA/NY-PRL-2021_04_01_00C23/2021	2021-03-28	North America	USA	Pandemic Response Lab - NYC	Pandemic Response Lab, R&D	Henry Lee et al
EPI_ISL_1471906	USA/NY-PRL-2021_04_01_00C24/2021	2021-03-28	North America	USA	Pandemic Response Lab - NYC	Pandemic Response Lab, R&D	Henry Lee et al
EPI_ISL_1471979	USA/NY-PRL-2021_04_01_00D03/2021	2021-03-28	North America	USA	Pandemic Response Lab - NYC	Pandemic Response Lab, R&D	Henry Lee et al
EPI_ISL_1471891	USA/NY-PRL-2021_04_01_00D04/2021	2021-03-28	North America	USA	Pandemic Response Lab - NYC	Pandemic Response Lab, R&D	Henry Lee et al
EPI_ISL_1471897	USA/NY-PRL-2021_04_01_00D11/2021	2021-03-29	North America	USA	Pandemic Response Lab - NYC	Pandemic Response Lab, R&D	Henry Lee et al
EPI_ISL_1471872	USA/NY-PRL-2021_04_01_00D13/2021	2021-03-29	North America	USA	Pandemic Response Lab - NYC	Pandemic Response Lab, R&D	Henry Lee et al
EPI_ISL_1471890	USA/NY-PRL-2021_04_01_00D14/2021	2021-03-29	North America	USA	Pandemic Response Lab - NYC	Pandemic Response Lab, R&D	Henry Lee et al
EPI_ISL_1472067	USA/NY-PRL-2021_04_01_00D17/2021	2021-03-29	North America	USA	Pandemic Response Lab - NYC	Pandemic Response Lab, R&D	Henry Lee et al
EPI_ISL_1471893	USA/NY-PRL-2021_04_01_00D19/2021	2021-03-29	North America	USA	Pandemic Response Lab - NYC	Pandemic Response Lab, R&D	Henry Lee et al
EPI_ISL_1472005	USA/NY-PRL-2021_04_01_00D20/2021	2021-03-29	North America	USA	Pandemic Response Lab - NYC	Pandemic Response Lab, R&D	Henry Lee et al
EPI_ISL_1471915	USA/NY-PRL-2021_04_01_00D21/2021	2021-03-29	North America	USA	Pandemic Response Lab - NYC	Pandemic Response Lab, R&D	Henry Lee et al
EPI_ISL_1471999	USA/NY-PRL-2021_04_01_00D24/2021	2021-03-29	North America	USA	Pandemic Response Lab - NYC	Pandemic Response Lab, R&D	Henry Lee et al
EPI_ISL_1471877	USA/NY-PRL-2021_04_01_00E02/2021	2021-03-29	North America	USA	Pandemic Response Lab - NYC	Pandemic Response Lab, R&D	Henry Lee et al
EPI_ISL_1471935	USA/NY-PRL-2021_04_01_00E04/2021	2021-03-29	North America	USA	Pandemic Response Lab - NYC	Pandemic Response Lab, R&D	Henry Lee et al
EPI_ISL_1471874	USA/NY-PRL-2021_04_01_00E05/2021	2021-03-29	North America	USA	Pandemic Response Lab - NYC	Pandemic Response Lab, R&D	Henry Lee et al
EPI_ISL_1471961	USA/NY-PRL-2021_04_01_00E07/2021	2021-03-29	North America	USA	Pandemic Response Lab - NYC	Pandemic Response Lab, R&D	Henry Lee et al
EPI_ISL_1472043	USA/NY-PRL-2021_04_01_00E08/2021	2021-03-29	North America	USA	Pandemic Response Lab - NYC	Pandemic Response Lab, R&D	Henry Lee et al
EPI_ISL_1472047	USA/NY-PRL-2021_04_01_00E10/2021	2021-03-29	North America	USA	Pandemic Response Lab - NYC	Pandemic Response Lab, R&D	Henry Lee et al
EPI_ISL_1471865	USA/NY-PRL-2021_04_01_00E17/2021	2021-03-29	North America	USA	Pandemic Response Lab - NYC	Pandemic Response Lab, R&D	Henry Lee et al
EPI_ISL_1471957	USA/NY-PRL-2021_04_01_00E21/2021	2021-03-29	North America	USA	Pandemic Response Lab - NYC	Pandemic Response Lab, R&D	Henry Lee et al
EPI_ISL_1471945	USA/NY-PRL-2021_04_01_00E23/2021	2021-03-28	North America	USA	Pandemic Response Lab - NYC	Pandemic Response Lab, R&D	Henry Lee et al
EPI_ISL_1472055	USA/NY-PRL-2021_04_01_00E24/2021	2021-03-28	North America	USA	Pandemic Response Lab - NYC	Pandemic Response Lab, R&D	Henry Lee et al
EPI_ISL_1471927	USA/NY-PRL-2021_04_01_00F03/2021	2021-03-29	North America	USA	Pandemic Response Lab - NYC	Pandemic Response Lab, R&D	Henry Lee et al
EPI_ISL_1471952	USA/NY-PRL-2021_04_01_00F04/2021	2021-03-29	North America	USA	Pandemic Response Lab - NYC	Pandemic Response Lab, R&D	Henry Lee et al
EPI_ISL_1471959	USA/NY-PRL-2021_04_01_00F08/2021	2021-03-29	North America	USA	Pandemic Response Lab - NYC	Pandemic Response Lab, R&D	Henry Lee et al
EPI_ISL_1471866	USA/NY-PRL-2021_04_01_00F13/2021	2021-03-29	North America	USA	Pandemic Response Lab - NYC	Pandemic Response Lab, R&D	Henry Lee et al
EPI_ISL_1471864	USA/NY-PRL-2021_04_01_00F19/2021	2021-03-29	North America	USA	Pandemic Response Lab - NYC	Pandemic Response Lab, R&D	Henry Lee et al
EPI_ISL_1472052	USA/NY-PRL-2021_04_01_00F21/2021	2021-03-29	North America	USA	Pandemic Response Lab - NYC	Pandemic Response Lab, R&D	Henry Lee et al
EPI_ISL_1471856	USA/NY-PRL-2021_04_01_00F22/2021	2021-03-29	North America	USA	Pandemic Response Lab - NYC	Pandemic Response Lab, R&D	Henry Lee et al
EPI_ISL_1472016	USA/NY-PRL-2021_04_01_00F23/2021	2021-03-29	North America	USA	Pandemic Response Lab - NYC	Pandemic Response Lab, R&D	Henry Lee et al
EPI_ISL_1471954	USA/NY-PRL-2021_04_01_00F24/2021	2021-03-29	North America	USA	Pandemic Response Lab - NYC	Pandemic Response Lab, R&D	Henry Lee et al
EPI_ISL_1472030	USA/NY-PRL-2021_04_01_00G03/2021	2021-03-29	North America	USA	Pandemic Response Lab - NYC	Pandemic Response Lab, R&D	Henry Lee et al
EPI_ISL_1471907	USA/NY-PRL-2021_04_01_00G05/2021	2021-03-29	North America	USA	Pandemic Response Lab - NYC	Pandemic Response Lab, R&D	Henry Lee et al
EPI_ISL_1472042	USA/NY-PRL-2021_04_01_00G06/2021	2021-03-29	North America	USA	Pandemic Response Lab - NYC	Pandemic Response Lab, R&D	Henry Lee et al
EPI_ISL_1471969	USA/NY-PRL-2021_04_01_00G09/2021	2021-03-29	North America	USA	Pandemic Response Lab - NYC	Pandemic Response Lab, R&D	Henry Lee et al
EPI_ISL_1471923	USA/NY-PRL-2021_04_01_00G12/2021	2021-03-29	North America	USA	Pandemic Response Lab - NYC	Pandemic Response Lab, R&D	Henry Lee et al
EPI_ISL_1471920	USA/NY-PRL-2021_04_01_00G14/2021	2021-03-29	North America	USA	Pandemic Response Lab - NYC	Pandemic Response Lab, R&D	Henry Lee et al
EPI_ISL_1472014	USA/NY-PRL-2021_04_01_00G15/2021	2021-03-29	North America	USA	Pandemic Response Lab - NYC	Pandemic Response Lab, R&D	Henry Lee et al
EPI_ISL_1471913	USA/NY-PRL-2021_04_01_00G16/2021	2021-03-29	North America	USA	Pandemic Response Lab - NYC	Pandemic Response Lab, R&D	Henry Lee et al
EPI_ISL_1471894	USA/NY-PRL-2021_04_01_00G18/2021	2021-03-29	North America	USA	Pandemic Response Lab - NYC	Pandemic Response Lab, R&D	Henry Lee et al
EPI_ISL_1472041	USA/NY-PRL-2021_04_01_00G19/2021	2021-03-29	North America	USA	Pandemic Response Lab - NYC	Pandemic Response Lab, R&D	Henry Lee et al
EPI_ISL_1471960	USA/NY-PRL-2021_04_01_00G22/2021	2021-03-29	North America	USA	Pandemic Response Lab - NYC	Pandemic Response Lab, R&D	Henry Lee et al
EPI_ISL_1471926	USA/NY-PRL-2021_04_01_00G23/2021	2021-03-29	North America	USA	Pandemic Response Lab - NYC	Pandemic Response Lab, R&D	Henry Lee et al
EPI_ISL_1471924	USA/NY-PRL-2021_04_01_00H09/2021	2021-03-29	North America	USA	Pandemic Response Lab - NYC	Pandemic Response Lab, R&D	Henry Lee et al
EPI_ISL_1471912	USA/NY-PRL-2021_04_01_00H10/2021	2021-03-29	North America	USA	Pandemic Response Lab - NYC	Pandemic Response Lab, R&D	Henry Lee et al
EPI_ISL_1471980	USA/NY-PRL-2021_04_01_00H11/2021	2021-03-29	North America	USA	Pandemic Response Lab - NYC	Pandemic Response Lab, R&D	Henry Lee et al
EPI_ISL_1472026	USA/NY-PRL-2021_04_01_00H16/2021	2021-03-28	North America	USA	Pandemic Response Lab - NYC	Pandemic Response Lab, R&D	Henry Lee et al
EPI_ISL_1472037	USA/NY-PRL-2021_04_01_00H17/2021	2021-03-29	North America	USA	Pandemic Response Lab - NYC	Pandemic Response Lab, R&D	Henry Lee et al
EPI_ISL_1471933	USA/NY-PRL-2021_04_01_00H18/2021	2021-03-29	North America	USA	Pandemic Response Lab - NYC	Pandemic Response Lab, R&D	Henry Lee et al
EPI_ISL_1471888	USA/NY-PRL-2021_04_01_00H19/2021	2021-03-29	North America	USA	Pandemic Response Lab - NYC	Pandemic Response Lab, R&D	Henry Lee et al
EPI_ISL_1472035	USA/NY-PRL-2021_04_01_00H20/2021	2021-03-29	North America	USA	Pandemic Response Lab - NYC	Pandemic Response Lab, R&D	Henry Lee et al
EPI_ISL_1471918	USA/NY-PRL-2021_04_01_00H21/2021	2021-03-29	North America	USA	Pandemic Response Lab - NYC	Pandemic Response Lab, R&D	Henry Lee et al
EPI_ISL_1472000	USA/NY-PRL-2021_04_01_00H22/2021	2021-03-29	North America	USA	Pandemic Response Lab - NYC	Pandemic Response Lab, R&D	Henry Lee et al
EPI_ISL_1471944	USA/NY-PRL-2021_04_01_00H24/2021	2021-03-29	North America	USA	Pandemic Response Lab - NYC	Pandemic Response Lab, R&D	Henry Lee et al
EPI_ISL_1472054	USA/NY-PRL-2021_04_01_00I02/2021	2021-03-28	North America	USA	Pandemic Response Lab - NYC	Pandemic Response Lab, R&D	Henry Lee et al
EPI_ISL_1471922	USA/NY-PRL-2021_04_01_00I03/2021	2021-03-28	North America	USA	Pandemic Response Lab - NYC	Pandemic Response Lab, R&D	Henry Lee et al
EPI_ISL_1471948	USA/NY-PRL-2021_04_01_00I04/2021	2021-03-29	North America	USA	Pandemic Response Lab - NYC	Pandemic Response Lab, R&D	Henry Lee et al
EPI_ISL_1471985	USA/NY-PRL-2021_04_01_00I05/2021	2021-03-28	North America	USA	Pandemic Response Lab - NYC	Pandemic Response Lab, R&D	Henry Lee et al
EPI_ISL_1472073	USA/NY-PRL-2021_04_01_00I06/2021	2021-03-29	North America	USA	Pandemic Response Lab - NYC	Pandemic Response Lab, R&D	Henry Lee et al
EPI_ISL_1471878	USA/NY-PRL-2021_04_01_00I07/2021	2021-03-29	North America	USA	Pandemic Response Lab - NYC	Pandemic Response Lab, R&D	Henry Lee et al
EPI_ISL_1472015	USA/NY-PRL-2021_04_01_00I09/2021	2021-03-29	North America	USA	Pandemic Response Lab - NYC	Pandemic Response Lab, R&D	Henry Lee et al
EPI_ISL_1472012	USA/NY-PRL-2021_04_01_00I11/2021	2021-03-29	North America	USA	Pandemic Response Lab - NYC	Pandemic Response Lab, R&D	Henry Lee et al
EPI_ISL_1471887	USA/NY-PRL-2021_04_01_00I15/2021	2021-03-28	North America	USA	Pandemic Response Lab - NYC	Pandemic Response Lab, R&D	Henry Lee et al
EPI_ISL_1472021	USA/NY-PRL-2021_04_01_00I16/2021	2021-03-28	North America	USA	Pandemic Response Lab - NYC	Pandemic Response Lab, R&D	Henry Lee et al
EPI_ISL_1472025	USA/NY-PRL-2021_04_01_00I17/2021	2021-03-29	North America	USA	Pandemic Response Lab - NYC	Pandemic Response Lab, R&D	Henry Lee et al
EPI_ISL_1472071	USA/NY-PRL-2021_04_01_00I18/2021	2021-03-29	North America	USA	Pandemic Response Lab - NYC	Pandemic Response Lab, R&D	Henry Lee et al
EPI_ISL_2965104	USA/NY-PRL-2021_04_01_00I19/2021	2021-03-29	North America	USA	Pandemic Response Lab - NYC	Pandemic Response Lab, R&D	Isabel Fernandez Escapa et al
EPI_ISL_1471983	USA/NY-PRL-2021_04_01_00I20/2021	2021-03-29	North America	USA	Pandemic Response Lab - NYC	Pandemic Response Lab, R&D	Henry Lee et al
EPI_ISL_1471964	USA/NY-PRL-2021_04_01_00I22/2021	2021-03-29	North America	USA	Pandemic Response Lab - NYC	Pandemic Response Lab, R&D	Henry Lee et al
EPI_ISL_1472038	USA/NY-PRL-2021_04_01_00I23/2021	2021-03-29	North America	USA	Pandemic Response Lab - NYC	Pandemic Response Lab, R&D	Henry Lee et al
EPI_ISL_1471988	USA/NY-PRL-2021_04_01_00J01/2021	2021-03-29	North America	USA	Pandemic Response Lab - NYC	Pandemic Response Lab, R&D	Henry Lee et al
EPI_ISL_1471885	USA/NY-PRL-2021_04_01_00J02/2021	2021-03-29	North America	USA	Pandemic Response Lab - NYC	Pandemic Response Lab, R&D	Henry Lee et al
EPI_ISL_1471956	USA/NY-PRL-2021_04_01_00J05/2021	2021-03-29	North America	USA	Pandemic Response Lab - NYC	Pandemic Response Lab, R&D	Henry Lee et al
EPI_ISL_1472028	USA/NY-PRL-2021_04_01_00J07/2021	2021-03-29	North America	USA	Pandemic Response Lab - NYC	Pandemic Response Lab, R&D	Henry Lee et al
EPI_ISL_1472024	USA/NY-PRL-2021_04_01_00J12/2021	2021-03-29	North America	USA	Pandemic Response Lab - NYC	Pandemic Response Lab, R&D	Henry Lee et al
EPI_ISL_1472006	USA/NY-PRL-2021_04_01_00J17/2021	2021-03-29	North America	USA	Pandemic Response Lab - NYC	Pandemic Response Lab, R&D	Henry Lee et al
EPI_ISL_1471941	USA/NY-PRL-2021_04_01_00J18/2021	2021-03-29	North America	USA	Pandemic Response Lab - NYC	Pandemic Response Lab, R&D	Henry Lee et al
EPI_ISL_1472048	USA/NY-PRL-2021_04_01_00J19/2021	2021-03-29	North America	USA	Pandemic Response Lab - NYC	Pandemic Response Lab, R&D	Henry Lee et al
EPI_ISL_1472018	USA/NY-PRL-2021_04_01_00J21/2021	2021-03-29	North America	USA	Pandemic Response Lab - NYC	Pandemic Response Lab, R&D	Henry Lee et al
EPI_ISL_1472020	USA/NY-PRL-2021_04_01_00J24/2021	2021-03-29	North America	USA	Pandemic Response Lab - NYC	Pandemic Response Lab, R&D	Henry Lee et al
EPI_ISL_1471886	USA/NY-PRL-2021_04_01_00K01/2021	2021-03-29	North America	USA	Pandemic Response Lab - NYC	Pandemic Response Lab, R&D	Henry Lee et al
EPI_ISL_1471889	USA/NY-PRL-2021_04_01_00K03/2021	2021-03-29	North America	USA	Pandemic Response Lab - NYC	Pandemic Response Lab, R&D	Henry Lee et al
EPI_ISL_1471860	USA/NY-PRL-2021_04_01_00K16/2021	2021-03-29	North America	USA	Pandemic Response Lab - NYC	Pandemic Response Lab, R&D	Henry Lee et al
EPI_ISL_1471963	USA/NY-PRL-2021_04_01_00K17/2021	2021-03-29	North America	USA	Pandemic Response Lab - NYC	Pandemic Response Lab, R&D	Henry Lee et al
EPI_ISL_1471882	USA/NY-PRL-2021_04_01_00K22/2021	2021-03-31	North America	USA	Pandemic Response Lab - NYC	Pandemic Response Lab, R&D	Henry Lee et al
EPI_ISL_1471949	USA/NY-PRL-2021_04_01_00L01/2021	2021-03-31	North America	USA	Pandemic Response Lab - NYC	Pandemic Response Lab, R&D	Henry Lee et al
EPI_ISL_1471884	USA/NY-PRL-2021_04_01_00L03/2021	2021-03-31	North America	USA	Pandemic Response Lab - NYC	Pandemic Response Lab, R&D	Henry Lee et al
EPI_ISL_1471911	USA/NY-PRL-2021_04_01_00L04/2021	2021-03-31	North America	USA	Pandemic Response Lab - NYC	Pandemic Response Lab, R&D	Henry Lee et al
EPI_ISL_1472062	USA/NY-PRL-2021_04_01_00L07/2021	2021-03-31	North America	USA	Pandemic Response Lab - NYC	Pandemic Response Lab, R&D	Henry Lee et al
EPI_ISL_1471984	USA/NY-PRL-2021_04_01_00L13/2021	2021-03-31	North America	USA	Pandemic Response Lab - NYC	Pandemic Response Lab, R&D	Henry Lee et al
EPI_ISL_1471970	USA/NY-PRL-2021_04_01_00L16/2021	2021-03-31	North America	USA	Pandemic Response Lab - NYC	Pandemic Response Lab, R&D	Henry Lee et al
EPI_ISL_1471994	USA/NY-PRL-2021_04_01_00L17/2021	2021-03-31	North America	USA	Pandemic Response Lab - NYC	Pandemic Response Lab, R&D	Henry Lee et al
EPI_ISL_1471898	USA/NY-PRL-2021_04_01_00L21/2021	2021-03-31	North America	USA	Pandemic Response Lab - NYC	Pandemic Response Lab, R&D	Henry Lee et al
EPI_ISL_1471973	USA/NY-PRL-2021_04_01_00L22/2021	2021-03-31	North America	USA	Pandemic Response Lab - NYC	Pandemic Response Lab, R&D	Henry Lee et al
EPI_ISL_1472045	USA/NY-PRL-2021_04_01_00L24/2021	2021-03-31	North America	USA	Pandemic Response Lab - NYC	Pandemic Response Lab, R&D	Henry Lee et al
EPI_ISL_1471986	USA/NY-PRL-2021_04_01_00M01/2021	2021-03-31	North America	USA	Pandemic Response Lab - NYC	Pandemic Response Lab, R&D	Henry Lee et al
EPI_ISL_1471953	USA/NY-PRL-2021_04_01_00M03/2021	2021-03-31	North America	USA	Pandemic Response Lab - NYC	Pandemic Response Lab, R&D	Henry Lee et al
EPI_ISL_2965210	USA/NY-PRL-2021_04_01_00M04/2021	2021-03-31	North America	USA	Pandemic Response Lab - NYC	Pandemic Response Lab, R&D	Isabel Fernandez Escapa et al
EPI_ISL_1471895	USA/NY-PRL-2021_04_01_00M06/2021	2021-03-31	North America	USA	Pandemic Response Lab - NYC	Pandemic Response Lab, R&D	Henry Lee et al
EPI_ISL_1471992	USA/NY-PRL-2021_04_01_00M10/2021	2021-03-30	North America	USA	Pandemic Response Lab - NYC	Pandemic Response Lab, R&D	Henry Lee et al
EPI_ISL_1471883	USA/NY-PRL-2021_04_01_00M13/2021	2021-03-31	North America	USA	Pandemic Response Lab - NYC	Pandemic Response Lab, R&D	Henry Lee et al
EPI_ISL_1472049	USA/NY-PRL-2021_04_01_00M14/2021	2021-03-30	North America	USA	Pandemic Response Lab - NYC	Pandemic Response Lab, R&D	Henry Lee et al
EPI_ISL_1471919	USA/NY-PRL-2021_04_01_00M15/2021	2021-03-30	North America	USA	Pandemic Response Lab - NYC	Pandemic Response Lab, R&D	Henry Lee et al
EPI_ISL_1471908	USA/NY-PRL-2021_04_01_00M16/2021	2021-03-30	North America	USA	Pandemic Response Lab - NYC	Pandemic Response Lab, R&D	Henry Lee et al
EPI_ISL_1471858	USA/NY-PRL-2021_04_01_00M19/2021	2021-03-30	North America	USA	Pandemic Response Lab - NYC	Pandemic Response Lab, R&D	Henry Lee et al
EPI_ISL_1471871	USA/NY-PRL-2021_04_01_00M20/2021	2021-03-30	North America	USA	Pandemic Response Lab - NYC	Pandemic Response Lab, R&D	Henry Lee et al
EPI_ISL_1471976	USA/NY-PRL-2021_04_01_00M21/2021	2021-03-31	North America	USA	Pandemic Response Lab - NYC	Pandemic Response Lab, R&D	Henry Lee et al
EPI_ISL_1472029	USA/NY-PRL-2021_04_01_00M22/2021	2021-03-31	North America	USA	Pandemic Response Lab - NYC	Pandemic Response Lab, R&D	Henry Lee et al
EPI_ISL_1471962	USA/NY-PRL-2021_04_01_00M23/2021	2021-03-31	North America	USA	Pandemic Response Lab - NYC	Pandemic Response Lab, R&D	Henry Lee et al
EPI_ISL_1471995	USA/NY-PRL-2021_04_01_00N01/2021	2021-03-31	North America	USA	Pandemic Response Lab - NYC	Pandemic Response Lab, R&D	Henry Lee et al
EPI_ISL_1471951	USA/NY-PRL-2021_04_01_00N03/2021	2021-03-30	North America	USA	Pandemic Response Lab - NYC	Pandemic Response Lab, R&D	Henry Lee et al
EPI_ISL_1471903	USA/NY-PRL-2021_04_01_00N04/2021	2021-03-31	North America	USA	Pandemic Response Lab - NYC	Pandemic Response Lab, R&D	Henry Lee et al
EPI_ISL_1472002	USA/NY-PRL-2021_04_01_00N07/2021	2021-03-31	North America	USA	Pandemic Response Lab - NYC	Pandemic Response Lab, R&D	Henry Lee et al
EPI_ISL_1472051	USA/NY-PRL-2021_04_01_00N08/2021	2021-03-31	North America	USA	Pandemic Response Lab - NYC	Pandemic Response Lab, R&D	Henry Lee et al
EPI_ISL_1472075	USA/NY-PRL-2021_04_01_00N09/2021	2021-03-31	North America	USA	Pandemic Response Lab - NYC	Pandemic Response Lab, R&D	Henry Lee et al
EPI_ISL_1472034	USA/NY-PRL-2021_04_01_00N10/2021	2021-03-31	North America	USA	Pandemic Response Lab - NYC	Pandemic Response Lab, R&D	Henry Lee et al
EPI_ISL_1472009	USA/NY-PRL-2021_04_01_00N11/2021	2021-03-31	North America	USA	Pandemic Response Lab - NYC	Pandemic Response Lab, R&D	Henry Lee et al
EPI_ISL_1472001	USA/NY-PRL-2021_04_01_00N12/2021	2021-03-31	North America	USA	Pandemic Response Lab - NYC	Pandemic Response Lab, R&D	Henry Lee et al
EPI_ISL_1471928	USA/NY-PRL-2021_04_01_00N14/2021	2021-03-30	North America	USA	Pandemic Response Lab - NYC	Pandemic Response Lab, R&D	Henry Lee et al
EPI_ISL_1471917	USA/NY-PRL-2021_04_01_00N16/2021	2021-03-31	North America	USA	Pandemic Response Lab - NYC	Pandemic Response Lab, R&D	Henry Lee et al
EPI_ISL_1471859	USA/NY-PRL-2021_04_01_00N19/2021	2021-03-31	North America	USA	Pandemic Response Lab - NYC	Pandemic Response Lab, R&D	Henry Lee et al
EPI_ISL_1471880	USA/NY-PRL-2021_04_01_00N20/2021	2021-03-31	North America	USA	Pandemic Response Lab - NYC	Pandemic Response Lab, R&D	Henry Lee et al
EPI_ISL_1471869	USA/NY-PRL-2021_04_01_00N21/2021	2021-03-31	North America	USA	Pandemic Response Lab - NYC	Pandemic Response Lab, R&D	Henry Lee et al
EPI_ISL_1471892	USA/NY-PRL-2021_04_01_00N23/2021	2021-03-31	North America	USA	Pandemic Response Lab - NYC	Pandemic Response Lab, R&D	Henry Lee et al
EPI_ISL_1471900	USA/NY-PRL-2021_04_01_00N24/2021	2021-03-31	North America	USA	Pandemic Response Lab - NYC	Pandemic Response Lab, R&D	Henry Lee et al
EPI_ISL_1471975	USA/NY-PRL-2021_04_01_00O01/2021	2021-03-31	North America	USA	Pandemic Response Lab - NYC	Pandemic Response Lab, R&D	Henry Lee et al
EPI_ISL_1471974	USA/NY-PRL-2021_04_01_00O02/2021	2021-03-31	North America	USA	Pandemic Response Lab - NYC	Pandemic Response Lab, R&D	Henry Lee et al
EPI_ISL_1472032	USA/NY-PRL-2021_04_01_00O03/2021	2021-03-31	North America	USA	Pandemic Response Lab - NYC	Pandemic Response Lab, R&D	Henry Lee et al
EPI_ISL_1471989	USA/NY-PRL-2021_04_01_00O04/2021	2021-03-31	North America	USA	Pandemic Response Lab - NYC	Pandemic Response Lab, R&D	Henry Lee et al
EPI_ISL_1471947	USA/NY-PRL-2021_04_01_00O05/2021	2021-03-31	North America	USA	Pandemic Response Lab - NYC	Pandemic Response Lab, R&D	Henry Lee et al
EPI_ISL_1471943	USA/NY-PRL-2021_04_01_00O06/2021	2021-03-31	North America	USA	Pandemic Response Lab - NYC	Pandemic Response Lab, R&D	Henry Lee et al
EPI_ISL_1471993	USA/NY-PRL-2021_04_01_00O07/2021	2021-03-31	North America	USA	Pandemic Response Lab - NYC	Pandemic Response Lab, R&D	Henry Lee et al
EPI_ISL_1472013	USA/NY-PRL-2021_04_01_00O08/2021	2021-03-30	North America	USA	Pandemic Response Lab - NYC	Pandemic Response Lab, R&D	Henry Lee et al
EPI_ISL_1471958	USA/NY-PRL-2021_04_01_00O11/2021	2021-03-31	North America	USA	Pandemic Response Lab - NYC	Pandemic Response Lab, R&D	Henry Lee et al
EPI_ISL_1472019	USA/NY-PRL-2021_04_01_00O13/2021	2021-03-31	North America	USA	Pandemic Response Lab - NYC	Pandemic Response Lab, R&D	Henry Lee et al
EPI_ISL_1471978	USA/NY-PRL-2021_04_01_00O14/2021	2021-03-31	North America	USA	Pandemic Response Lab - NYC	Pandemic Response Lab, R&D	Henry Lee et al
EPI_ISL_1471905	USA/NY-PRL-2021_04_01_00O16/2021	2021-03-31	North America	USA	Pandemic Response Lab - NYC	Pandemic Response Lab, R&D	Henry Lee et al
EPI_ISL_4096572	USA/NY-PRL-2021_04_01_00O18/2021	2021-03-31	North America	USA	Pandemic Response Lab - NYC	Pandemic Response Lab, R&D	Henry Lee et al
EPI_ISL_1472072	USA/NY-PRL-2021_04_01_00O19/2021	2021-03-31	North America	USA	Pandemic Response Lab - NYC	Pandemic Response Lab, R&D	Henry Lee et al
EPI_ISL_1472063	USA/NY-PRL-2021_04_01_00O20/2021	2021-03-31	North America	USA	Pandemic Response Lab - NYC	Pandemic Response Lab, R&D	Henry Lee et al
EPI_ISL_1471998	USA/NY-PRL-2021_04_01_00O23/2021	2021-03-31	North America	USA	Pandemic Response Lab - NYC	Pandemic Response Lab, R&D	Henry Lee et al
EPI_ISL_1472040	USA/NY-PRL-2021_04_01_00O24/2021	2021-03-31	North America	USA	Pandemic Response Lab - NYC	Pandemic Response Lab, R&D	Henry Lee et al
EPI_ISL_1472044	USA/NY-PRL-2021_04_01_00P02/2021	2021-03-31	North America	USA	Pandemic Response Lab - NYC	Pandemic Response Lab, R&D	Henry Lee et al
EPI_ISL_1471955	USA/NY-PRL-2021_04_01_00P07/2021	2021-03-31	North America	USA	Pandemic Response Lab - NYC	Pandemic Response Lab, R&D	Henry Lee et al
EPI_ISL_1472027	USA/NY-PRL-2021_04_01_00P09/2021	2021-03-31	North America	USA	Pandemic Response Lab - NYC	Pandemic Response Lab, R&D	Henry Lee et al
EPI_ISL_1471929	USA/NY-PRL-2021_04_01_00P10/2021	2021-03-31	North America	USA	Pandemic Response Lab - NYC	Pandemic Response Lab, R&D	Henry Lee et al
EPI_ISL_1471870	USA/NY-PRL-2021_04_01_00P12/2021	2021-03-31	North America	USA	Pandemic Response Lab - NYC	Pandemic Response Lab, R&D	Henry Lee et al
EPI_ISL_1471904	USA/NY-PRL-2021_04_01_00P15/2021	2021-03-31	North America	USA	Pandemic Response Lab - NYC	Pandemic Response Lab, R&D	Henry Lee et al
EPI_ISL_1471997	USA/NY-PRL-2021_04_01_00P17/2021	2021-03-31	North America	USA	Pandemic Response Lab - NYC	Pandemic Response Lab, R&D	Henry Lee et al
EPI_ISL_2037154	USA/NY-PRL-2021_0503_00A01/2021	2021-04-30	North America	USA	Pandemic Response Lab - NYC	Pandemic Response Lab, R&D	Henry Lee et al
EPI_ISL_2037052	USA/NY-PRL-2021_0503_00A03/2021	2021-05-02	North America	USA	Pandemic Response Lab - NYC	Pandemic Response Lab, R&D	Henry Lee et al
EPI_ISL_2037163	USA/NY-PRL-2021_0503_00A05/2021	2021-04-30	North America	USA	Pandemic Response Lab - NYC	Pandemic Response Lab, R&D	Henry Lee et al
EPI_ISL_2037070	USA/NY-PRL-2021_0503_00A06/2021	2021-04-30	North America	USA	Pandemic Response Lab - NYC	Pandemic Response Lab, R&D	Henry Lee et al
EPI_ISL_2037172	USA/NY-PRL-2021_0503_00A08/2021	2021-04-30	North America	USA	Pandemic Response Lab - NYC	Pandemic Response Lab, R&D	Henry Lee et al
EPI_ISL_2037186	USA/NY-PRL-2021_0503_00A10/2021	2021-05-02	North America	USA	Pandemic Response Lab - NYC	Pandemic Response Lab, R&D	Henry Lee et al
EPI_ISL_2036980	USA/NY-PRL-2021_0503_00A17/2021	2021-05-01	North America	USA	Pandemic Response Lab - NYC	Pandemic Response Lab, R&D	Henry Lee et al
EPI_ISL_2037008	USA/NY-PRL-2021_0503_00A18/2021	2021-04-30	North America	USA	Pandemic Response Lab - NYC	Pandemic Response Lab, R&D	Henry Lee et al
EPI_ISL_2037056	USA/NY-PRL-2021_0503_00A19/2021	2021-04-30	North America	USA	Pandemic Response Lab - NYC	Pandemic Response Lab, R&D	Henry Lee et al
EPI_ISL_2037162	USA/NY-PRL-2021_0503_00A21/2021	2021-04-30	North America	USA	Pandemic Response Lab - NYC	Pandemic Response Lab, R&D	Henry Lee et al
EPI_ISL_2037086	USA/NY-PRL-2021_0503_00A22/2021	2021-04-30	North America	USA	Pandemic Response Lab - NYC	Pandemic Response Lab, R&D	Henry Lee et al
EPI_ISL_2036983	USA/NY-PRL-2021_0503_00B01/2021	2021-04-30	North America	USA	Pandemic Response Lab - NYC	Pandemic Response Lab, R&D	Henry Lee et al
EPI_ISL_2037146	USA/NY-PRL-2021_0503_00B03/2021	2021-04-30	North America	USA	Pandemic Response Lab - NYC	Pandemic Response Lab, R&D	Henry Lee et al
EPI_ISL_2037176	USA/NY-PRL-2021_0503_00B06/2021	2021-04-30	North America	USA	Pandemic Response Lab - NYC	Pandemic Response Lab, R&D	Henry Lee et al
EPI_ISL_2037190	USA/NY-PRL-2021_0503_00B07/2021	2021-04-30	North America	USA	Pandemic Response Lab - NYC	Pandemic Response Lab, R&D	Henry Lee et al
EPI_ISL_2037069	USA/NY-PRL-2021_0503_00B09/2021	2021-05-01	North America	USA	Pandemic Response Lab - NYC	Pandemic Response Lab, R&D	Henry Lee et al
EPI_ISL_2037126	USA/NY-PRL-2021_0503_00B11/2021	2021-05-01	North America	USA	Pandemic Response Lab - NYC	Pandemic Response Lab, R&D	Henry Lee et al
EPI_ISL_2037124	USA/NY-PRL-2021_0503_00B15/2021	2021-04-30	North America	USA	Pandemic Response Lab - NYC	Pandemic Response Lab, R&D	Henry Lee et al
EPI_ISL_2037033	USA/NY-PRL-2021_0503_00B18/2021	2021-04-30	North America	USA	Pandemic Response Lab - NYC	Pandemic Response Lab, R&D	Henry Lee et al
EPI_ISL_2037004	USA/NY-PRL-2021_0503_00B19/2021	2021-04-30	North America	USA	Pandemic Response Lab - NYC	Pandemic Response Lab, R&D	Henry Lee et al
EPI_ISL_2037075	USA/NY-PRL-2021_0503_00B20/2021	2021-05-02	North America	USA	Pandemic Response Lab - NYC	Pandemic Response Lab, R&D	Henry Lee et al
EPI_ISL_2037010	USA/NY-PRL-2021_0503_00B22/2021	2021-04-30	North America	USA	Pandemic Response Lab - NYC	Pandemic Response Lab, R&D	Henry Lee et al
EPI_ISL_2037135	USA/NY-PRL-2021_0503_00B23/2021	2021-04-30	North America	USA	Pandemic Response Lab - NYC	Pandemic Response Lab, R&D	Henry Lee et al
EPI_ISL_2037009	USA/NY-PRL-2021_0503_00B24/2021	2021-05-02	North America	USA	Pandemic Response Lab - NYC	Pandemic Response Lab, R&D	Henry Lee et al
EPI_ISL_4096588	USA/NY-PRL-2021_0503_00C01/2021	2021-04-30	North America	USA	Pandemic Response Lab - NYC	Pandemic Response Lab, R&D	Henry Lee et al
EPI_ISL_3933291	USA/NY-PRL-2021_0503_00C02/2021	2021-05-02	North America	USA	Pandemic Response Lab - NYC	Pandemic Response Lab, R&D	Isabel Fernandez Escapa et al
EPI_ISL_2036976	USA/NY-PRL-2021_0503_00C03/2021	2021-04-30	North America	USA	Pandemic Response Lab - NYC	Pandemic Response Lab, R&D	Henry Lee et al
EPI_ISL_2037160	USA/NY-PRL-2021_0503_00C04/2021	2021-05-01	North America	USA	Pandemic Response Lab - NYC	Pandemic Response Lab, R&D	Henry Lee et al
EPI_ISL_2036992	USA/NY-PRL-2021_0503_00C05/2021	2021-04-30	North America	USA	Pandemic Response Lab - NYC	Pandemic Response Lab, R&D	Henry Lee et al
EPI_ISL_2037054	USA/NY-PRL-2021_0503_00C06/2021	2021-04-30	North America	USA	Pandemic Response Lab - NYC	Pandemic Response Lab, R&D	Henry Lee et al
EPI_ISL_2037082	USA/NY-PRL-2021_0503_00C11/2021	2021-04-30	North America	USA	Pandemic Response Lab - NYC	Pandemic Response Lab, R&D	Henry Lee et al
EPI_ISL_2037140	USA/NY-PRL-2021_0503_00C12/2021	2021-04-30	North America	USA	Pandemic Response Lab - NYC	Pandemic Response Lab, R&D	Henry Lee et al
EPI_ISL_2037115	USA/NY-PRL-2021_0503_00C13/2021	2021-04-30	North America	USA	Pandemic Response Lab - NYC	Pandemic Response Lab, R&D	Henry Lee et al
EPI_ISL_2037148	USA/NY-PRL-2021_0503_00C14/2021	2021-05-01	North America	USA	Pandemic Response Lab - NYC	Pandemic Response Lab, R&D	Henry Lee et al
EPI_ISL_2037108	USA/NY-PRL-2021_0503_00C15/2021	2021-04-30	North America	USA	Pandemic Response Lab - NYC	Pandemic Response Lab, R&D	Henry Lee et al
EPI_ISL_2037014	USA/NY-PRL-2021_0503_00C18/2021	2021-04-30	North America	USA	Pandemic Response Lab - NYC	Pandemic Response Lab, R&D	Henry Lee et al
EPI_ISL_2037020	USA/NY-PRL-2021_0503_00C19/2021	2021-04-30	North America	USA	Pandemic Response Lab - NYC	Pandemic Response Lab, R&D	Henry Lee et al
EPI_ISL_2036986	USA/NY-PRL-2021_0503_00C20/2021	2021-05-01	North America	USA	Pandemic Response Lab - NYC	Pandemic Response Lab, R&D	Henry Lee et al
EPI_ISL_2037038	USA/NY-PRL-2021_0503_00C21/2021	2021-04-30	North America	USA	Pandemic Response Lab - NYC	Pandemic Response Lab, R&D	Henry Lee et al
EPI_ISL_2037015	USA/NY-PRL-2021_0503_00C22/2021	2021-05-02	North America	USA	Pandemic Response Lab - NYC	Pandemic Response Lab, R&D	Henry Lee et al
EPI_ISL_2037026	USA/NY-PRL-2021_0503_00C23/2021	2021-04-30	North America	USA	Pandemic Response Lab - NYC	Pandemic Response Lab, R&D	Henry Lee et al
EPI_ISL_2037100	USA/NY-PRL-2021_0503_00C24/2021	2021-04-30	North America	USA	Pandemic Response Lab - NYC	Pandemic Response Lab, R&D	Henry Lee et al
EPI_ISL_2036981	USA/NY-PRL-2021_0503_00D01/2021	2021-04-30	North America	USA	Pandemic Response Lab - NYC	Pandemic Response Lab, R&D	Henry Lee et al
EPI_ISL_2037057	USA/NY-PRL-2021_0503_00D02/2021	2021-05-01	North America	USA	Pandemic Response Lab - NYC	Pandemic Response Lab, R&D	Henry Lee et al
EPI_ISL_2037078	USA/NY-PRL-2021_0503_00D04/2021	2021-04-30	North America	USA	Pandemic Response Lab - NYC	Pandemic Response Lab, R&D	Henry Lee et al
EPI_ISL_2037198	USA/NY-PRL-2021_0503_00D06/2021	2021-05-01	North America	USA	Pandemic Response Lab - NYC	Pandemic Response Lab, R&D	Henry Lee et al
EPI_ISL_2037006	USA/NY-PRL-2021_0503_00D08/2021	2021-04-30	North America	USA	Pandemic Response Lab - NYC	Pandemic Response Lab, R&D	Henry Lee et al
EPI_ISL_2037080	USA/NY-PRL-2021_0503_00D09/2021	2021-04-30	North America	USA	Pandemic Response Lab - NYC	Pandemic Response Lab, R&D	Henry Lee et al
EPI_ISL_2037058	USA/NY-PRL-2021_0503_00D10/2021	2021-04-30	North America	USA	Pandemic Response Lab - NYC	Pandemic Response Lab, R&D	Henry Lee et al
EPI_ISL_2037042	USA/NY-PRL-2021_0503_00D11/2021	2021-04-30	North America	USA	Pandemic Response Lab - NYC	Pandemic Response Lab, R&D	Henry Lee et al
EPI_ISL_2037117	USA/NY-PRL-2021_0503_00D12/2021	2021-05-02	North America	USA	Pandemic Response Lab - NYC	Pandemic Response Lab, R&D	Henry Lee et al
EPI_ISL_2036971	USA/NY-PRL-2021_0503_00D13/2021	2021-04-30	North America	USA	Pandemic Response Lab - NYC	Pandemic Response Lab, R&D	Henry Lee et al
EPI_ISL_2037039	USA/NY-PRL-2021_0503_00D14/2021	2021-04-30	North America	USA	Pandemic Response Lab - NYC	Pandemic Response Lab, R&D	Henry Lee et al
EPI_ISL_4096590	USA/NY-PRL-2021_0503_00D15/2021	2021-05-01	North America	USA	Pandemic Response Lab - NYC	Pandemic Response Lab, R&D	Henry Lee et al
EPI_ISL_2037030	USA/NY-PRL-2021_0503_00D16/2021	2021-04-30	North America	USA	Pandemic Response Lab - NYC	Pandemic Response Lab, R&D	Henry Lee et al
EPI_ISL_2037134	USA/NY-PRL-2021_0503_00D17/2021	2021-04-30	North America	USA	Pandemic Response Lab - NYC	Pandemic Response Lab, R&D	Henry Lee et al
EPI_ISL_2037143	USA/NY-PRL-2021_0503_00D18/2021	2021-05-01	North America	USA	Pandemic Response Lab - NYC	Pandemic Response Lab, R&D	Henry Lee et al
EPI_ISL_2037195	USA/NY-PRL-2021_0503_00D19/2021	2021-05-02	North America	USA	Pandemic Response Lab - NYC	Pandemic Response Lab, R&D	Henry Lee et al
EPI_ISL_2036984	USA/NY-PRL-2021_0503_00D21/2021	2021-04-30	North America	USA	Pandemic Response Lab - NYC	Pandemic Response Lab, R&D	Henry Lee et al
EPI_ISL_2037087	USA/NY-PRL-2021_0503_00D22/2021	2021-04-30	North America	USA	Pandemic Response Lab - NYC	Pandemic Response Lab, R&D	Henry Lee et al
EPI_ISL_2037041	USA/NY-PRL-2021_0503_00D24/2021	2021-05-01	North America	USA	Pandemic Response Lab - NYC	Pandemic Response Lab, R&D	Henry Lee et al
EPI_ISL_2037062	USA/NY-PRL-2021_0503_00F01/2021	2021-04-30	North America	USA	Pandemic Response Lab - NYC	Pandemic Response Lab, R&D	Henry Lee et al
EPI_ISL_2037025	USA/NY-PRL-2021_0503_00F02/2021	2021-04-30	North America	USA	Pandemic Response Lab - NYC	Pandemic Response Lab, R&D	Henry Lee et al
EPI_ISL_2037013	USA/NY-PRL-2021_0503_00F03/2021	2021-04-30	North America	USA	Pandemic Response Lab - NYC	Pandemic Response Lab, R&D	Henry Lee et al
EPI_ISL_2036999	USA/NY-PRL-2021_0503_00F04/2021	2021-04-30	North America	USA	Pandemic Response Lab - NYC	Pandemic Response Lab, R&D	Henry Lee et al
EPI_ISL_2037081	USA/NY-PRL-2021_0503_00F05/2021	2021-05-01	North America	USA	Pandemic Response Lab - NYC	Pandemic Response Lab, R&D	Henry Lee et al
EPI_ISL_2036964	USA/NY-PRL-2021_0503_00F07/2021	2021-04-30	North America	USA	Pandemic Response Lab - NYC	Pandemic Response Lab, R&D	Henry Lee et al
EPI_ISL_2037089	USA/NY-PRL-2021_0503_00F09/2021	2021-04-30	North America	USA	Pandemic Response Lab - NYC	Pandemic Response Lab, R&D	Henry Lee et al
EPI_ISL_2037139	USA/NY-PRL-2021_0503_00F10/2021	2021-05-01	North America	USA	Pandemic Response Lab - NYC	Pandemic Response Lab, R&D	Henry Lee et al
EPI_ISL_2037047	USA/NY-PRL-2021_0503_00F11/2021	2021-04-30	North America	USA	Pandemic Response Lab - NYC	Pandemic Response Lab, R&D	Henry Lee et al
EPI_ISL_2036987	USA/NY-PRL-2021_0503_00F12/2021	2021-04-30	North America	USA	Pandemic Response Lab - NYC	Pandemic Response Lab, R&D	Henry Lee et al
EPI_ISL_2036990	USA/NY-PRL-2021_0503_00F14/2021	2021-05-01	North America	USA	Pandemic Response Lab - NYC	Pandemic Response Lab, R&D	Henry Lee et al
EPI_ISL_2037029	USA/NY-PRL-2021_0503_00F15/2021	2021-04-30	North America	USA	Pandemic Response Lab - NYC	Pandemic Response Lab, R&D	Henry Lee et al
EPI_ISL_2036966	USA/NY-PRL-2021_0503_00F17/2021	2021-05-02	North America	USA	Pandemic Response Lab - NYC	Pandemic Response Lab, R&D	Henry Lee et al
EPI_ISL_2037200	USA/NY-PRL-2021_0503_00F20/2021	2021-05-01	North America	USA	Pandemic Response Lab - NYC	Pandemic Response Lab, R&D	Henry Lee et al
EPI_ISL_2037122	USA/NY-PRL-2021_0503_00F23/2021	2021-05-02	North America	USA	Pandemic Response Lab - NYC	Pandemic Response Lab, R&D	Henry Lee et al
EPI_ISL_2037017	USA/NY-PRL-2021_0503_00G03/2021	2021-04-30	North America	USA	Pandemic Response Lab - NYC	Pandemic Response Lab, R&D	Henry Lee et al
EPI_ISL_2037184	USA/NY-PRL-2021_0503_00G06/2021	2021-05-02	North America	USA	Pandemic Response Lab - NYC	Pandemic Response Lab, R&D	Henry Lee et al
EPI_ISL_2037051	USA/NY-PRL-2021_0503_00G07/2021	2021-05-02	North America	USA	Pandemic Response Lab - NYC	Pandemic Response Lab, R&D	Henry Lee et al
EPI_ISL_2037137	USA/NY-PRL-2021_0503_00G10/2021	2021-04-30	North America	USA	Pandemic Response Lab - NYC	Pandemic Response Lab, R&D	Henry Lee et al
EPI_ISL_2037130	USA/NY-PRL-2021_0503_00G11/2021	2021-05-01	North America	USA	Pandemic Response Lab - NYC	Pandemic Response Lab, R&D	Henry Lee et al
EPI_ISL_2037102	USA/NY-PRL-2021_0503_00G16/2021	2021-04-30	North America	USA	Pandemic Response Lab - NYC	Pandemic Response Lab, R&D	Henry Lee et al
EPI_ISL_2037156	USA/NY-PRL-2021_0503_00G21/2021	2021-04-30	North America	USA	Pandemic Response Lab - NYC	Pandemic Response Lab, R&D	Henry Lee et al
EPI_ISL_2037201	USA/NY-PRL-2021_0503_00G23/2021	2021-04-30	North America	USA	Pandemic Response Lab - NYC	Pandemic Response Lab, R&D	Henry Lee et al
EPI_ISL_2037167	USA/NY-PRL-2021_0503_00H01/2021	2021-04-30	North America	USA	Pandemic Response Lab - NYC	Pandemic Response Lab, R&D	Henry Lee et al
EPI_ISL_2037145	USA/NY-PRL-2021_0503_00H02/2021	2021-04-30	North America	USA	Pandemic Response Lab - NYC	Pandemic Response Lab, R&D	Henry Lee et al
EPI_ISL_2037169	USA/NY-PRL-2021_0503_00H09/2021	2021-04-30	North America	USA	Pandemic Response Lab - NYC	Pandemic Response Lab, R&D	Henry Lee et al
EPI_ISL_2037157	USA/NY-PRL-2021_0503_00H12/2021	2021-04-30	North America	USA	Pandemic Response Lab - NYC	Pandemic Response Lab, R&D	Henry Lee et al
EPI_ISL_3933212	USA/NY-PRL-2021_0503_00H15/2021	2021-04-30	North America	USA	Pandemic Response Lab - NYC	Pandemic Response Lab, R&D	Isabel Fernandez Escapa et al
EPI_ISL_2037103	USA/NY-PRL-2021_0503_00H16/2021	2021-04-30	North America	USA	Pandemic Response Lab - NYC	Pandemic Response Lab, R&D	Henry Lee et al
EPI_ISL_2037083	USA/NY-PRL-2021_0503_00H17/2021	2021-04-30	North America	USA	Pandemic Response Lab - NYC	Pandemic Response Lab, R&D	Henry Lee et al
EPI_ISL_2037048	USA/NY-PRL-2021_0503_00H18/2021	2021-04-30	North America	USA	Pandemic Response Lab - NYC	Pandemic Response Lab, R&D	Henry Lee et al
EPI_ISL_2037090	USA/NY-PRL-2021_0503_00H21/2021	2021-05-01	North America	USA	Pandemic Response Lab - NYC	Pandemic Response Lab, R&D	Henry Lee et al
EPI_ISL_2037138	USA/NY-PRL-2021_0503_00H24/2021	2021-04-30	North America	USA	Pandemic Response Lab - NYC	Pandemic Response Lab, R&D	Henry Lee et al
EPI_ISL_2037121	USA/NY-PRL-2021_0503_00I10/2021	2021-04-30	North America	USA	Pandemic Response Lab - NYC	Pandemic Response Lab, R&D	Henry Lee et al
EPI_ISL_2037177	USA/NY-PRL-2021_0503_00I20/2021	2021-04-30	North America	USA	Pandemic Response Lab - NYC	Pandemic Response Lab, R&D	Henry Lee et al
EPI_ISL_2037199	USA/NY-PRL-2021_0503_00I23/2021	2021-04-30	North America	USA	Pandemic Response Lab - NYC	Pandemic Response Lab, R&D	Henry Lee et al
EPI_ISL_2037104	USA/NY-PRL-2021_0503_00J04/2021	2021-04-30	North America	USA	Pandemic Response Lab - NYC	Pandemic Response Lab, R&D	Henry Lee et al
EPI_ISL_2037061	USA/NY-PRL-2021_0503_01A01/2021	2021-04-30	North America	USA	Pandemic Response Lab - NYC	Pandemic Response Lab, R&D	Henry Lee et al
EPI_ISL_2037173	USA/NY-PRL-2021_0503_01A02/2021	2021-05-01	North America	USA	Pandemic Response Lab - NYC	Pandemic Response Lab, R&D	Henry Lee et al
EPI_ISL_2037050	USA/NY-PRL-2021_0503_01A03/2021	2021-04-28	North America	USA	Pandemic Response Lab - NYC	Pandemic Response Lab, R&D	Henry Lee et al
EPI_ISL_2036978	USA/NY-PRL-2021_0503_01A04/2021	2021-04-29	North America	USA	Pandemic Response Lab - NYC	Pandemic Response Lab, R&D	Henry Lee et al
EPI_ISL_2037189	USA/NY-PRL-2021_0503_01A05/2021	2021-05-01	North America	USA	Pandemic Response Lab - NYC	Pandemic Response Lab, R&D	Henry Lee et al
EPI_ISL_2037093	USA/NY-PRL-2021_0503_01A06/2021	2021-04-30	North America	USA	Pandemic Response Lab - NYC	Pandemic Response Lab, R&D	Henry Lee et al
EPI_ISL_3933211	USA/NY-PRL-2021_0503_01A08/2021	2021-04-30	North America	USA	Pandemic Response Lab - NYC	Pandemic Response Lab, R&D	Isabel Fernandez Escapa et al
EPI_ISL_2036994	USA/NY-PRL-2021_0503_01A15/2021	2021-05-01	North America	USA	Pandemic Response Lab - NYC	Pandemic Response Lab, R&D	Henry Lee et al
EPI_ISL_2037068	USA/NY-PRL-2021_0503_01A23/2021	2021-05-01	North America	USA	Pandemic Response Lab - NYC	Pandemic Response Lab, R&D	Henry Lee et al
EPI_ISL_2037067	USA/NY-PRL-2021_0503_01B04/2021	2021-05-01	North America	USA	Pandemic Response Lab - NYC	Pandemic Response Lab, R&D	Henry Lee et al
EPI_ISL_2037019	USA/NY-PRL-2021_0503_01B06/2021	2021-05-01	North America	USA	Pandemic Response Lab - NYC	Pandemic Response Lab, R&D	Henry Lee et al
EPI_ISL_2037171	USA/NY-PRL-2021_0503_01B07/2021	2021-05-01	North America	USA	Pandemic Response Lab - NYC	Pandemic Response Lab, R&D	Henry Lee et al
EPI_ISL_2037024	USA/NY-PRL-2021_0503_01B08/2021	2021-04-28	North America	USA	Pandemic Response Lab - NYC	Pandemic Response Lab, R&D	Henry Lee et al
EPI_ISL_2037185	USA/NY-PRL-2021_0503_01B09/2021	2021-05-01	North America	USA	Pandemic Response Lab - NYC	Pandemic Response Lab, R&D	Henry Lee et al
EPI_ISL_2037152	USA/NY-PRL-2021_0503_01B10/2021	2021-04-30	North America	USA	Pandemic Response Lab - NYC	Pandemic Response Lab, R&D	Henry Lee et al
EPI_ISL_2037001	USA/NY-PRL-2021_0503_01B11/2021	2021-04-30	North America	USA	Pandemic Response Lab - NYC	Pandemic Response Lab, R&D	Henry Lee et al
EPI_ISL_2037194	USA/NY-PRL-2021_0503_01B12/2021	2021-05-01	North America	USA	Pandemic Response Lab - NYC	Pandemic Response Lab, R&D	Henry Lee et al
EPI_ISL_2036995	USA/NY-PRL-2021_0503_01B13/2021	2021-05-02	North America	USA	Pandemic Response Lab - NYC	Pandemic Response Lab, R&D	Henry Lee et al
EPI_ISL_2037150	USA/NY-PRL-2021_0503_01B14/2021	2021-05-01	North America	USA	Pandemic Response Lab - NYC	Pandemic Response Lab, R&D	Henry Lee et al
EPI_ISL_2037011	USA/NY-PRL-2021_0503_01B15/2021	2021-04-29	North America	USA	Pandemic Response Lab - NYC	Pandemic Response Lab, R&D	Henry Lee et al
EPI_ISL_2037022	USA/NY-PRL-2021_0503_01B17/2021	2021-05-01	North America	USA	Pandemic Response Lab - NYC	Pandemic Response Lab, R&D	Henry Lee et al
EPI_ISL_2037178	USA/NY-PRL-2021_0503_01B18/2021	2021-05-01	North America	USA	Pandemic Response Lab - NYC	Pandemic Response Lab, R&D	Henry Lee et al
EPI_ISL_4096584	USA/NY-PRL-2021_0503_01B20/2021	2021-04-28	North America	USA	Pandemic Response Lab - NYC	Pandemic Response Lab, R&D	Henry Lee et al
EPI_ISL_2037044	USA/NY-PRL-2021_0503_01B21/2021	2021-05-01	North America	USA	Pandemic Response Lab - NYC	Pandemic Response Lab, R&D	Henry Lee et al
EPI_ISL_2037168	USA/NY-PRL-2021_0503_01B22/2021	2021-04-30	North America	USA	Pandemic Response Lab - NYC	Pandemic Response Lab, R&D	Henry Lee et al
EPI_ISL_2037059	USA/NY-PRL-2021_0503_01B23/2021	2021-04-28	North America	USA	Pandemic Response Lab - NYC	Pandemic Response Lab, R&D	Henry Lee et al
EPI_ISL_2037165	USA/NY-PRL-2021_0503_01B24/2021	2021-05-02	North America	USA	Pandemic Response Lab - NYC	Pandemic Response Lab, R&D	Henry Lee et al
EPI_ISL_2036993	USA/NY-PRL-2021_0503_01C02/2021	2021-04-30	North America	USA	Pandemic Response Lab - NYC	Pandemic Response Lab, R&D	Henry Lee et al
EPI_ISL_2037111	USA/NY-PRL-2021_0503_01C03/2021	2021-05-01	North America	USA	Pandemic Response Lab - NYC	Pandemic Response Lab, R&D	Henry Lee et al
EPI_ISL_2037181	USA/NY-PRL-2021_0503_01C05/2021	2021-04-29	North America	USA	Pandemic Response Lab - NYC	Pandemic Response Lab, R&D	Henry Lee et al
EPI_ISL_2037129	USA/NY-PRL-2021_0503_01C06/2021	2021-04-29	North America	USA	Pandemic Response Lab - NYC	Pandemic Response Lab, R&D	Henry Lee et al
EPI_ISL_2037127	USA/NY-PRL-2021_0503_01C07/2021	2021-05-01	North America	USA	Pandemic Response Lab - NYC	Pandemic Response Lab, R&D	Henry Lee et al
EPI_ISL_2037120	USA/NY-PRL-2021_0503_01C08/2021	2021-04-30	North America	USA	Pandemic Response Lab - NYC	Pandemic Response Lab, R&D	Henry Lee et al
EPI_ISL_2037196	USA/NY-PRL-2021_0503_01C09/2021	2021-05-01	North America	USA	Pandemic Response Lab - NYC	Pandemic Response Lab, R&D	Henry Lee et al
EPI_ISL_2037092	USA/NY-PRL-2021_0503_01C15/2021	2021-04-30	North America	USA	Pandemic Response Lab - NYC	Pandemic Response Lab, R&D	Henry Lee et al
EPI_ISL_2037045	USA/NY-PRL-2021_0503_01C16/2021	2021-05-01	North America	USA	Pandemic Response Lab - NYC	Pandemic Response Lab, R&D	Henry Lee et al
EPI_ISL_2036989	USA/NY-PRL-2021_0503_01C18/2021	2021-05-01	North America	USA	Pandemic Response Lab - NYC	Pandemic Response Lab, R&D	Henry Lee et al
EPI_ISL_2037076	USA/NY-PRL-2021_0503_01C19/2021	2021-04-29	North America	USA	Pandemic Response Lab - NYC	Pandemic Response Lab, R&D	Henry Lee et al
EPI_ISL_2037174	USA/NY-PRL-2021_0503_01C20/2021	2021-04-29	North America	USA	Pandemic Response Lab - NYC	Pandemic Response Lab, R&D	Henry Lee et al
EPI_ISL_2037112	USA/NY-PRL-2021_0503_01C21/2021	2021-05-02	North America	USA	Pandemic Response Lab - NYC	Pandemic Response Lab, R&D	Henry Lee et al
EPI_ISL_2037155	USA/NY-PRL-2021_0503_01C22/2021	2021-04-30	North America	USA	Pandemic Response Lab - NYC	Pandemic Response Lab, R&D	Henry Lee et al
EPI_ISL_2037166	USA/NY-PRL-2021_0503_01D01/2021	2021-04-29	North America	USA	Pandemic Response Lab - NYC	Pandemic Response Lab, R&D	Henry Lee et al
EPI_ISL_2037071	USA/NY-PRL-2021_0503_01D02/2021	2021-04-30	North America	USA	Pandemic Response Lab - NYC	Pandemic Response Lab, R&D	Henry Lee et al
EPI_ISL_2037072	USA/NY-PRL-2021_0503_01D04/2021	2021-05-01	North America	USA	Pandemic Response Lab - NYC	Pandemic Response Lab, R&D	Henry Lee et al
EPI_ISL_2037077	USA/NY-PRL-2021_0503_01D05/2021	2021-05-01	North America	USA	Pandemic Response Lab - NYC	Pandemic Response Lab, R&D	Henry Lee et al
EPI_ISL_2037049	USA/NY-PRL-2021_0503_01D06/2021	2021-04-29	North America	USA	Pandemic Response Lab - NYC	Pandemic Response Lab, R&D	Henry Lee et al
EPI_ISL_2037193	USA/NY-PRL-2021_0503_01D08/2021	2021-04-29	North America	USA	Pandemic Response Lab - NYC	Pandemic Response Lab, R&D	Henry Lee et al
EPI_ISL_2036969	USA/NY-PRL-2021_0503_01D09/2021	2021-04-29	North America	USA	Pandemic Response Lab - NYC	Pandemic Response Lab, R&D	Henry Lee et al
EPI_ISL_2036996	USA/NY-PRL-2021_0503_01D11/2021	2021-05-01	North America	USA	Pandemic Response Lab - NYC	Pandemic Response Lab, R&D	Henry Lee et al
EPI_ISL_2037161	USA/NY-PRL-2021_0503_01D12/2021	2021-05-01	North America	USA	Pandemic Response Lab - NYC	Pandemic Response Lab, R&D	Henry Lee et al
EPI_ISL_2037034	USA/NY-PRL-2021_0503_01D13/2021	2021-04-29	North America	USA	Pandemic Response Lab - NYC	Pandemic Response Lab, R&D	Henry Lee et al
EPI_ISL_2037175	USA/NY-PRL-2021_0503_01D18/2021	2021-04-29	North America	USA	Pandemic Response Lab - NYC	Pandemic Response Lab, R&D	Henry Lee et al
EPI_ISL_2037183	USA/NY-PRL-2021_0503_01D19/2021	2021-04-28	North America	USA	Pandemic Response Lab - NYC	Pandemic Response Lab, R&D	Henry Lee et al
EPI_ISL_2037021	USA/NY-PRL-2021_0503_01D21/2021	2021-04-29	North America	USA	Pandemic Response Lab - NYC	Pandemic Response Lab, R&D	Henry Lee et al
EPI_ISL_3933185	USA/NY-PRL-2021_0503_01D23/2021	2021-05-01	North America	USA	Pandemic Response Lab - NYC	Pandemic Response Lab, R&D	Isabel Fernandez Escapa et al
EPI_ISL_2037037	USA/NY-PRL-2021_0503_01E01/2021	2021-05-02	North America	USA	Pandemic Response Lab - NYC	Pandemic Response Lab, R&D	Henry Lee et al
EPI_ISL_2037002	USA/NY-PRL-2021_0503_01E03/2021	2021-05-01	North America	USA	Pandemic Response Lab - NYC	Pandemic Response Lab, R&D	Henry Lee et al
EPI_ISL_2036985	USA/NY-PRL-2021_0503_01E06/2021	2021-05-02	North America	USA	Pandemic Response Lab - NYC	Pandemic Response Lab, R&D	Henry Lee et al
EPI_ISL_2037046	USA/NY-PRL-2021_0503_01E07/2021	2021-05-02	North America	USA	Pandemic Response Lab - NYC	Pandemic Response Lab, R&D	Henry Lee et al
EPI_ISL_2037064	USA/NY-PRL-2021_0503_01E09/2021	2021-04-29	North America	USA	Pandemic Response Lab - NYC	Pandemic Response Lab, R&D	Henry Lee et al
EPI_ISL_2037151	USA/NY-PRL-2021_0503_01E14/2021	2021-05-02	North America	USA	Pandemic Response Lab - NYC	Pandemic Response Lab, R&D	Henry Lee et al
EPI_ISL_2037141	USA/NY-PRL-2021_0503_01E16/2021	2021-04-30	North America	USA	Pandemic Response Lab - NYC	Pandemic Response Lab, R&D	Henry Lee et al
EPI_ISL_2036968	USA/NY-PRL-2021_0503_01E20/2021	2021-04-30	North America	USA	Pandemic Response Lab - NYC	Pandemic Response Lab, R&D	Henry Lee et al
EPI_ISL_2037027	USA/NY-PRL-2021_0503_01E23/2021	2021-05-02	North America	USA	Pandemic Response Lab - NYC	Pandemic Response Lab, R&D	Henry Lee et al
EPI_ISL_2037079	USA/NY-PRL-2021_0503_01F01/2021	2021-04-30	North America	USA	Pandemic Response Lab - NYC	Pandemic Response Lab, R&D	Henry Lee et al
EPI_ISL_2036998	USA/NY-PRL-2021_0503_01F02/2021	2021-05-01	North America	USA	Pandemic Response Lab - NYC	Pandemic Response Lab, R&D	Henry Lee et al
EPI_ISL_2037032	USA/NY-PRL-2021_0503_01F03/2021	2021-04-29	North America	USA	Pandemic Response Lab - NYC	Pandemic Response Lab, R&D	Henry Lee et al
EPI_ISL_2037106	USA/NY-PRL-2021_0503_01F06/2021	2021-04-30	North America	USA	Pandemic Response Lab - NYC	Pandemic Response Lab, R&D	Henry Lee et al
EPI_ISL_2037107	USA/NY-PRL-2021_0503_01F09/2021	2021-05-02	North America	USA	Pandemic Response Lab - NYC	Pandemic Response Lab, R&D	Henry Lee et al
EPI_ISL_2036982	USA/NY-PRL-2021_0503_01F10/2021	2021-05-01	North America	USA	Pandemic Response Lab - NYC	Pandemic Response Lab, R&D	Henry Lee et al
EPI_ISL_2037187	USA/NY-PRL-2021_0503_01F11/2021	2021-04-30	North America	USA	Pandemic Response Lab - NYC	Pandemic Response Lab, R&D	Henry Lee et al
EPI_ISL_4096585	USA/NY-PRL-2021_0503_01F15/2021	2021-05-02	North America	USA	Pandemic Response Lab - NYC	Pandemic Response Lab, R&D	Henry Lee et al
EPI_ISL_2037091	USA/NY-PRL-2021_0503_01F24/2021	2021-05-01	North America	USA	Pandemic Response Lab - NYC	Pandemic Response Lab, R&D	Henry Lee et al
EPI_ISL_2037097	USA/NY-PRL-2021_0503_01G04/2021	2021-04-29	North America	USA	Pandemic Response Lab - NYC	Pandemic Response Lab, R&D	Henry Lee et al
EPI_ISL_2037055	USA/NY-PRL-2021_0503_01G10/2021	2021-05-01	North America	USA	Pandemic Response Lab - NYC	Pandemic Response Lab, R&D	Henry Lee et al
EPI_ISL_2037084	USA/NY-PRL-2021_0503_01G21/2021	2021-04-29	North America	USA	Pandemic Response Lab - NYC	Pandemic Response Lab, R&D	Henry Lee et al
EPI_ISL_2037043	USA/NY-PRL-2021_0503_01H03/2021	2021-05-01	North America	USA	Pandemic Response Lab - NYC	Pandemic Response Lab, R&D	Henry Lee et al
EPI_ISL_2037204	USA/NY-PRL-2021_0504_00A01/2021	2021-05-03	North America	USA	Pandemic Response Lab - NYC	Pandemic Response Lab, R&D	Henry Lee et al
EPI_ISL_2037239	USA/NY-PRL-2021_0504_00A03/2021	2021-05-02	North America	USA	Pandemic Response Lab - NYC	Pandemic Response Lab, R&D	Henry Lee et al
EPI_ISL_2037288	USA/NY-PRL-2021_0504_00A04/2021	2021-05-03	North America	USA	Pandemic Response Lab - NYC	Pandemic Response Lab, R&D	Henry Lee et al
EPI_ISL_2037221	USA/NY-PRL-2021_0504_00A06/2021	2021-05-03	North America	USA	Pandemic Response Lab - NYC	Pandemic Response Lab, R&D	Henry Lee et al
EPI_ISL_2037232	USA/NY-PRL-2021_0504_00A11/2021	2021-05-02	North America	USA	Pandemic Response Lab - NYC	Pandemic Response Lab, R&D	Henry Lee et al
EPI_ISL_2037252	USA/NY-PRL-2021_0504_00A14/2021	2021-05-02	North America	USA	Pandemic Response Lab - NYC	Pandemic Response Lab, R&D	Henry Lee et al
EPI_ISL_2037275	USA/NY-PRL-2021_0504_00B08/2021	2021-05-02	North America	USA	Pandemic Response Lab - NYC	Pandemic Response Lab, R&D	Henry Lee et al
EPI_ISL_2037366	USA/NY-PRL-2021_0504_00B09/2021	2021-05-03	North America	USA	Pandemic Response Lab - NYC	Pandemic Response Lab, R&D	Henry Lee et al
EPI_ISL_2037306	USA/NY-PRL-2021_0504_00B10/2021	2021-05-02	North America	USA	Pandemic Response Lab - NYC	Pandemic Response Lab, R&D	Henry Lee et al
EPI_ISL_2037262	USA/NY-PRL-2021_0504_00B13/2021	2021-05-01	North America	USA	Pandemic Response Lab - NYC	Pandemic Response Lab, R&D	Henry Lee et al
EPI_ISL_2037372	USA/NY-PRL-2021_0504_00B15/2021	2021-05-03	North America	USA	Pandemic Response Lab - NYC	Pandemic Response Lab, R&D	Henry Lee et al
EPI_ISL_2037218	USA/NY-PRL-2021_0504_00B17/2021	2021-05-03	North America	USA	Pandemic Response Lab - NYC	Pandemic Response Lab, R&D	Henry Lee et al
EPI_ISL_2037379	USA/NY-PRL-2021_0504_00B19/2021	2021-05-02	North America	USA	Pandemic Response Lab - NYC	Pandemic Response Lab, R&D	Henry Lee et al
EPI_ISL_2037276	USA/NY-PRL-2021_0504_00B20/2021	2021-05-03	North America	USA	Pandemic Response Lab - NYC	Pandemic Response Lab, R&D	Henry Lee et al
EPI_ISL_2037240	USA/NY-PRL-2021_0504_00B21/2021	2021-05-02	North America	USA	Pandemic Response Lab - NYC	Pandemic Response Lab, R&D	Henry Lee et al
EPI_ISL_2037292	USA/NY-PRL-2021_0504_00B22/2021	2021-05-03	North America	USA	Pandemic Response Lab - NYC	Pandemic Response Lab, R&D	Henry Lee et al
EPI_ISL_2037300	USA/NY-PRL-2021_0504_00B23/2021	2021-05-02	North America	USA	Pandemic Response Lab - NYC	Pandemic Response Lab, R&D	Henry Lee et al
EPI_ISL_2037219	USA/NY-PRL-2021_0504_00B24/2021	2021-05-02	North America	USA	Pandemic Response Lab - NYC	Pandemic Response Lab, R&D	Henry Lee et al
EPI_ISL_2037388	USA/NY-PRL-2021_0504_00C04/2021	2021-05-03	North America	USA	Pandemic Response Lab - NYC	Pandemic Response Lab, R&D	Henry Lee et al
EPI_ISL_2037268	USA/NY-PRL-2021_0504_00C06/2021	2021-05-03	North America	USA	Pandemic Response Lab - NYC	Pandemic Response Lab, R&D	Henry Lee et al
EPI_ISL_2037338	USA/NY-PRL-2021_0504_00C07/2021	2021-05-02	North America	USA	Pandemic Response Lab - NYC	Pandemic Response Lab, R&D	Henry Lee et al
EPI_ISL_2037257	USA/NY-PRL-2021_0504_00C08/2021	2021-05-01	North America	USA	Pandemic Response Lab - NYC	Pandemic Response Lab, R&D	Henry Lee et al
EPI_ISL_2037244	USA/NY-PRL-2021_0504_00C10/2021	2021-05-02	North America	USA	Pandemic Response Lab - NYC	Pandemic Response Lab, R&D	Henry Lee et al
EPI_ISL_2037329	USA/NY-PRL-2021_0504_00C11/2021	2021-05-02	North America	USA	Pandemic Response Lab - NYC	Pandemic Response Lab, R&D	Henry Lee et al
EPI_ISL_2037285	USA/NY-PRL-2021_0504_00C14/2021	2021-05-02	North America	USA	Pandemic Response Lab - NYC	Pandemic Response Lab, R&D	Henry Lee et al
EPI_ISL_2037359	USA/NY-PRL-2021_0504_00C16/2021	2021-05-01	North America	USA	Pandemic Response Lab - NYC	Pandemic Response Lab, R&D	Henry Lee et al
EPI_ISL_2037347	USA/NY-PRL-2021_0504_00C17/2021	2021-05-02	North America	USA	Pandemic Response Lab - NYC	Pandemic Response Lab, R&D	Henry Lee et al
EPI_ISL_2037318	USA/NY-PRL-2021_0504_00C19/2021	2021-05-03	North America	USA	Pandemic Response Lab - NYC	Pandemic Response Lab, R&D	Henry Lee et al
EPI_ISL_2037387	USA/NY-PRL-2021_0504_00C21/2021	2021-05-02	North America	USA	Pandemic Response Lab - NYC	Pandemic Response Lab, R&D	Henry Lee et al
EPI_ISL_2037298	USA/NY-PRL-2021_0504_00C22/2021	2021-05-01	North America	USA	Pandemic Response Lab - NYC	Pandemic Response Lab, R&D	Henry Lee et al
EPI_ISL_2037282	USA/NY-PRL-2021_0504_00C23/2021	2021-05-03	North America	USA	Pandemic Response Lab - NYC	Pandemic Response Lab, R&D	Henry Lee et al
EPI_ISL_2037254	USA/NY-PRL-2021_0504_00C24/2021	2021-05-02	North America	USA	Pandemic Response Lab - NYC	Pandemic Response Lab, R&D	Henry Lee et al
EPI_ISL_2037263	USA/NY-PRL-2021_0504_00D02/2021	2021-05-03	North America	USA	Pandemic Response Lab - NYC	Pandemic Response Lab, R&D	Henry Lee et al
EPI_ISL_2037294	USA/NY-PRL-2021_0504_00D05/2021	2021-05-02	North America	USA	Pandemic Response Lab - NYC	Pandemic Response Lab, R&D	Henry Lee et al
EPI_ISL_2037312	USA/NY-PRL-2021_0504_00D08/2021	2021-05-01	North America	USA	Pandemic Response Lab - NYC	Pandemic Response Lab, R&D	Henry Lee et al
EPI_ISL_2037289	USA/NY-PRL-2021_0504_00D09/2021	2021-05-02	North America	USA	Pandemic Response Lab - NYC	Pandemic Response Lab, R&D	Henry Lee et al
EPI_ISL_2037212	USA/NY-PRL-2021_0504_00D10/2021	2021-05-01	North America	USA	Pandemic Response Lab - NYC	Pandemic Response Lab, R&D	Henry Lee et al
EPI_ISL_2037217	USA/NY-PRL-2021_0504_00D17/2021	2021-05-03	North America	USA	Pandemic Response Lab - NYC	Pandemic Response Lab, R&D	Henry Lee et al
EPI_ISL_2037341	USA/NY-PRL-2021_0504_00D20/2021	2021-05-03	North America	USA	Pandemic Response Lab - NYC	Pandemic Response Lab, R&D	Henry Lee et al
EPI_ISL_3933183	USA/NY-PRL-2021_0504_00E08/2021	2021-05-03	North America	USA	Pandemic Response Lab - NYC	Pandemic Response Lab, R&D	Isabel Fernandez Escapa et al
EPI_ISL_2037296	USA/NY-PRL-2021_0504_00E17/2021	2021-05-01	North America	USA	Pandemic Response Lab - NYC	Pandemic Response Lab, R&D	Henry Lee et al
EPI_ISL_2037301	USA/NY-PRL-2021_0504_00E21/2021	2021-05-03	North America	USA	Pandemic Response Lab - NYC	Pandemic Response Lab, R&D	Henry Lee et al
EPI_ISL_2037381	USA/NY-PRL-2021_0506_00A01/2021	2021-05-05	North America	USA	Pandemic Response Lab - NYC	Pandemic Response Lab, R&D	Henry Lee et al
EPI_ISL_2037350	USA/NY-PRL-2021_0506_00A02/2021	2021-05-04	North America	USA	Pandemic Response Lab - NYC	Pandemic Response Lab, R&D	Henry Lee et al
EPI_ISL_2037327	USA/NY-PRL-2021_0506_00A04/2021	2021-05-04	North America	USA	Pandemic Response Lab - NYC	Pandemic Response Lab, R&D	Henry Lee et al
EPI_ISL_2037235	USA/NY-PRL-2021_0506_00A05/2021	2021-05-02	North America	USA	Pandemic Response Lab - NYC	Pandemic Response Lab, R&D	Henry Lee et al
EPI_ISL_2037317	USA/NY-PRL-2021_0506_00A10/2021	2021-05-04	North America	USA	Pandemic Response Lab - NYC	Pandemic Response Lab, R&D	Henry Lee et al
EPI_ISL_3933257	USA/NY-PRL-2021_0506_00A17/2021	2021-05-03	North America	USA	Pandemic Response Lab - NYC	Pandemic Response Lab, R&D	Isabel Fernandez Escapa et al
EPI_ISL_2037311	USA/NY-PRL-2021_0506_00B05/2021	2021-05-04	North America	USA	Pandemic Response Lab - NYC	Pandemic Response Lab, R&D	Henry Lee et al
EPI_ISL_2037231	USA/NY-PRL-2021_0506_00B24/2021	2021-05-03	North America	USA	Pandemic Response Lab - NYC	Pandemic Response Lab, R&D	Henry Lee et al
EPI_ISL_2037202	USA/NY-PRL-2021_0506_00C01/2021	2021-05-05	North America	USA	Pandemic Response Lab - NYC	Pandemic Response Lab, R&D	Henry Lee et al
EPI_ISL_2037375	USA/NY-PRL-2021_0506_00C02/2021	2021-05-03	North America	USA	Pandemic Response Lab - NYC	Pandemic Response Lab, R&D	Henry Lee et al
EPI_ISL_2037374	USA/NY-PRL-2021_0506_00C04/2021	2021-05-04	North America	USA	Pandemic Response Lab - NYC	Pandemic Response Lab, R&D	Henry Lee et al
EPI_ISL_3933256	USA/NY-PRL-2021_0506_00C05/2021	2021-05-03	North America	USA	Pandemic Response Lab - NYC	Pandemic Response Lab, R&D	Isabel Fernandez Escapa et al
EPI_ISL_2037376	USA/NY-PRL-2021_0506_00C06/2021	2021-05-03	North America	USA	Pandemic Response Lab - NYC	Pandemic Response Lab, R&D	Henry Lee et al
EPI_ISL_2037373	USA/NY-PRL-2021_0506_00C09/2021	2021-05-05	North America	USA	Pandemic Response Lab - NYC	Pandemic Response Lab, R&D	Henry Lee et al
EPI_ISL_2037211	USA/NY-PRL-2021_0506_00C12/2021	2021-05-04	North America	USA	Pandemic Response Lab - NYC	Pandemic Response Lab, R&D	Henry Lee et al
EPI_ISL_2037253	USA/NY-PRL-2021_0506_00C14/2021	2021-05-03	North America	USA	Pandemic Response Lab - NYC	Pandemic Response Lab, R&D	Henry Lee et al
EPI_ISL_2037339	USA/NY-PRL-2021_0506_00C15/2021	2021-05-04	North America	USA	Pandemic Response Lab - NYC	Pandemic Response Lab, R&D	Henry Lee et al
EPI_ISL_2037206	USA/NY-PRL-2021_0506_00C16/2021	2021-05-04	North America	USA	Pandemic Response Lab - NYC	Pandemic Response Lab, R&D	Henry Lee et al
EPI_ISL_2037250	USA/NY-PRL-2021_0506_00C17/2021	2021-05-04	North America	USA	Pandemic Response Lab - NYC	Pandemic Response Lab, R&D	Henry Lee et al
EPI_ISL_2037208	USA/NY-PRL-2021_0506_00C18/2021	2021-05-04	North America	USA	Pandemic Response Lab - NYC	Pandemic Response Lab, R&D	Henry Lee et al
EPI_ISL_2037266	USA/NY-PRL-2021_0506_00C19/2021	2021-05-04	North America	USA	Pandemic Response Lab - NYC	Pandemic Response Lab, R&D	Henry Lee et al
EPI_ISL_2037213	USA/NY-PRL-2021_0506_00C20/2021	2021-05-03	North America	USA	Pandemic Response Lab - NYC	Pandemic Response Lab, R&D	Henry Lee et al
EPI_ISL_2037272	USA/NY-PRL-2021_0506_00C21/2021	2021-05-04	North America	USA	Pandemic Response Lab - NYC	Pandemic Response Lab, R&D	Henry Lee et al
EPI_ISL_2037322	USA/NY-PRL-2021_0506_00C22/2021	2021-05-03	North America	USA	Pandemic Response Lab - NYC	Pandemic Response Lab, R&D	Henry Lee et al
EPI_ISL_2037352	USA/NY-PRL-2021_0506_00C24/2021	2021-05-05	North America	USA	Pandemic Response Lab - NYC	Pandemic Response Lab, R&D	Henry Lee et al
EPI_ISL_2037337	USA/NY-PRL-2021_0506_00D02/2021	2021-05-03	North America	USA	Pandemic Response Lab - NYC	Pandemic Response Lab, R&D	Henry Lee et al
EPI_ISL_2037385	USA/NY-PRL-2021_0506_00D04/2021	2021-05-04	North America	USA	Pandemic Response Lab - NYC	Pandemic Response Lab, R&D	Henry Lee et al
EPI_ISL_2037383	USA/NY-PRL-2021_0506_00D05/2021	2021-05-05	North America	USA	Pandemic Response Lab - NYC	Pandemic Response Lab, R&D	Henry Lee et al
EPI_ISL_2037237	USA/NY-PRL-2021_0506_00D08/2021	2021-05-04	North America	USA	Pandemic Response Lab - NYC	Pandemic Response Lab, R&D	Henry Lee et al
EPI_ISL_2037287	USA/NY-PRL-2021_0506_00D09/2021	2021-05-05	North America	USA	Pandemic Response Lab - NYC	Pandemic Response Lab, R&D	Henry Lee et al
EPI_ISL_2037353	USA/NY-PRL-2021_0506_00D10/2021	2021-05-03	North America	USA	Pandemic Response Lab - NYC	Pandemic Response Lab, R&D	Henry Lee et al
EPI_ISL_2037357	USA/NY-PRL-2021_0506_00D11/2021	2021-05-04	North America	USA	Pandemic Response Lab - NYC	Pandemic Response Lab, R&D	Henry Lee et al
EPI_ISL_2037220	USA/NY-PRL-2021_0506_00D13/2021	2021-05-04	North America	USA	Pandemic Response Lab - NYC	Pandemic Response Lab, R&D	Henry Lee et al
EPI_ISL_2037303	USA/NY-PRL-2021_0506_00D15/2021	2021-05-03	North America	USA	Pandemic Response Lab - NYC	Pandemic Response Lab, R&D	Henry Lee et al
EPI_ISL_2037215	USA/NY-PRL-2021_0506_00D17/2021	2021-05-05	North America	USA	Pandemic Response Lab - NYC	Pandemic Response Lab, R&D	Henry Lee et al
EPI_ISL_2037367	USA/NY-PRL-2021_0506_00D18/2021	2021-05-04	North America	USA	Pandemic Response Lab - NYC	Pandemic Response Lab, R&D	Henry Lee et al
EPI_ISL_2037362	USA/NY-PRL-2021_0506_00D20/2021	2021-05-04	North America	USA	Pandemic Response Lab - NYC	Pandemic Response Lab, R&D	Henry Lee et al
EPI_ISL_2037225	USA/NY-PRL-2021_0506_00D21/2021	2021-05-04	North America	USA	Pandemic Response Lab - NYC	Pandemic Response Lab, R&D	Henry Lee et al
EPI_ISL_2037270	USA/NY-PRL-2021_0506_00D22/2021	2021-05-03	North America	USA	Pandemic Response Lab - NYC	Pandemic Response Lab, R&D	Henry Lee et al
EPI_ISL_2037251	USA/NY-PRL-2021_0506_00E01/2021	2021-05-04	North America	USA	Pandemic Response Lab - NYC	Pandemic Response Lab, R&D	Henry Lee et al
EPI_ISL_4096594	USA/NY-PRL-2021_0506_00E02/2021	2021-05-04	North America	USA	Pandemic Response Lab - NYC	Pandemic Response Lab, R&D	Henry Lee et al
EPI_ISL_2037265	USA/NY-PRL-2021_0506_00E05/2021	2021-05-04	North America	USA	Pandemic Response Lab - NYC	Pandemic Response Lab, R&D	Henry Lee et al
EPI_ISL_2037354	USA/NY-PRL-2021_0506_00E07/2021	2021-05-04	North America	USA	Pandemic Response Lab - NYC	Pandemic Response Lab, R&D	Henry Lee et al
EPI_ISL_2037283	USA/NY-PRL-2021_0506_00E08/2021	2021-05-04	North America	USA	Pandemic Response Lab - NYC	Pandemic Response Lab, R&D	Henry Lee et al
EPI_ISL_2037261	USA/NY-PRL-2021_0506_00E12/2021	2021-05-05	North America	USA	Pandemic Response Lab - NYC	Pandemic Response Lab, R&D	Henry Lee et al
EPI_ISL_2037340	USA/NY-PRL-2021_0506_00E14/2021	2021-05-03	North America	USA	Pandemic Response Lab - NYC	Pandemic Response Lab, R&D	Henry Lee et al
EPI_ISL_2037330	USA/NY-PRL-2021_0506_00E15/2021	2021-05-04	North America	USA	Pandemic Response Lab - NYC	Pandemic Response Lab, R&D	Henry Lee et al
EPI_ISL_2037224	USA/NY-PRL-2021_0506_00E16/2021	2021-05-03	North America	USA	Pandemic Response Lab - NYC	Pandemic Response Lab, R&D	Henry Lee et al
EPI_ISL_2037380	USA/NY-PRL-2021_0506_00E18/2021	2021-05-04	North America	USA	Pandemic Response Lab - NYC	Pandemic Response Lab, R&D	Henry Lee et al
EPI_ISL_2037365	USA/NY-PRL-2021_0506_00E20/2021	2021-05-04	North America	USA	Pandemic Response Lab - NYC	Pandemic Response Lab, R&D	Henry Lee et al
EPI_ISL_2037319	USA/NY-PRL-2021_0506_00E22/2021	2021-05-04	North America	USA	Pandemic Response Lab - NYC	Pandemic Response Lab, R&D	Henry Lee et al
EPI_ISL_2037256	USA/NY-PRL-2021_0506_00E24/2021	2021-05-03	North America	USA	Pandemic Response Lab - NYC	Pandemic Response Lab, R&D	Henry Lee et al
EPI_ISL_2037370	USA/NY-PRL-2021_0506_00F01/2021	2021-05-04	North America	USA	Pandemic Response Lab - NYC	Pandemic Response Lab, R&D	Henry Lee et al
EPI_ISL_2037274	USA/NY-PRL-2021_0506_00F02/2021	2021-05-05	North America	USA	Pandemic Response Lab - NYC	Pandemic Response Lab, R&D	Henry Lee et al
EPI_ISL_2037332	USA/NY-PRL-2021_0506_00F05/2021	2021-05-03	North America	USA	Pandemic Response Lab - NYC	Pandemic Response Lab, R&D	Henry Lee et al
EPI_ISL_2037286	USA/NY-PRL-2021_0506_00F06/2021	2021-05-04	North America	USA	Pandemic Response Lab - NYC	Pandemic Response Lab, R&D	Henry Lee et al
EPI_ISL_2037325	USA/NY-PRL-2021_0506_00F07/2021	2021-05-04	North America	USA	Pandemic Response Lab - NYC	Pandemic Response Lab, R&D	Henry Lee et al
EPI_ISL_2037269	USA/NY-PRL-2021_0506_00F08/2021	2021-05-04	North America	USA	Pandemic Response Lab - NYC	Pandemic Response Lab, R&D	Henry Lee et al
EPI_ISL_2037281	USA/NY-PRL-2021_0506_00F09/2021	2021-05-04	North America	USA	Pandemic Response Lab - NYC	Pandemic Response Lab, R&D	Henry Lee et al
EPI_ISL_2037358	USA/NY-PRL-2021_0506_00F20/2021	2021-05-04	North America	USA	Pandemic Response Lab - NYC	Pandemic Response Lab, R&D	Henry Lee et al
EPI_ISL_2037222	USA/NY-PRL-2021_0506_00F22/2021	2021-05-04	North America	USA	Pandemic Response Lab - NYC	Pandemic Response Lab, R&D	Henry Lee et al
EPI_ISL_2037345	USA/NY-PRL-2021_0506_00G02/2021	2021-05-03	North America	USA	Pandemic Response Lab - NYC	Pandemic Response Lab, R&D	Henry Lee et al
EPI_ISL_2037307	USA/NY-PRL-2021_0506_00G06/2021	2021-05-05	North America	USA	Pandemic Response Lab - NYC	Pandemic Response Lab, R&D	Henry Lee et al
EPI_ISL_2037355	USA/NY-PRL-2021_0506_00G16/2021	2021-05-04	North America	USA	Pandemic Response Lab - NYC	Pandemic Response Lab, R&D	Henry Lee et al
EPI_ISL_2037226	USA/NY-PRL-2021_0506_00G18/2021	2021-05-04	North America	USA	Pandemic Response Lab - NYC	Pandemic Response Lab, R&D	Henry Lee et al
EPI_ISL_2037291	USA/NY-PRL-2021_0506_00G20/2021	2021-05-05	North America	USA	Pandemic Response Lab - NYC	Pandemic Response Lab, R&D	Henry Lee et al
EPI_ISL_2037335	USA/NY-PRL-2021_0506_00H03/2021	2021-05-04	North America	USA	Pandemic Response Lab - NYC	Pandemic Response Lab, R&D	Henry Lee et al
EPI_ISL_2037342	USA/NY-PRL-2021_0506_00H18/2021	2021-05-04	North America	USA	Pandemic Response Lab - NYC	Pandemic Response Lab, R&D	Henry Lee et al
EPI_ISL_2037351	USA/NY-PRL-2021_0506_00H19/2021	2021-05-03	North America	USA	Pandemic Response Lab - NYC	Pandemic Response Lab, R&D	Henry Lee et al
EPI_ISL_2037277	USA/NY-PRL-2021_0506_00H21/2021	2021-05-04	North America	USA	Pandemic Response Lab - NYC	Pandemic Response Lab, R&D	Henry Lee et al
EPI_ISL_2037309	USA/NY-PRL-2021_0506_00H24/2021	2021-05-04	North America	USA	Pandemic Response Lab - NYC	Pandemic Response Lab, R&D	Henry Lee et al
EPI_ISL_2037247	USA/NY-PRL-2021_0506_00I01/2021	2021-05-05	North America	USA	Pandemic Response Lab - NYC	Pandemic Response Lab, R&D	Henry Lee et al
EPI_ISL_2037233	USA/NY-PRL-2021_0506_00I23/2021	2021-05-05	North America	USA	Pandemic Response Lab - NYC	Pandemic Response Lab, R&D	Henry Lee et al
EPI_ISL_2037207	USA/NY-PRL-2021_0506_00J02/2021	2021-05-05	North America	USA	Pandemic Response Lab - NYC	Pandemic Response Lab, R&D	Henry Lee et al
EPI_ISL_4096604	USA/NY-PRL-2021_0510_00A12/2021	2021-05-06	North America	USA	Pandemic Response Lab - NYC	Pandemic Response Lab, R&D	Henry Lee et al
EPI_ISL_3933186	USA/NY-PRL-2021_0510_00D02/2021	2021-05-08	North America	USA	Pandemic Response Lab - NYC	Pandemic Response Lab, R&D	Isabel Fernandez Escapa et al
EPI_ISL_4096602	USA/NY-PRL-2021_0510_00D17/2021	2021-05-09	North America	USA	Pandemic Response Lab - NYC	Pandemic Response Lab, R&D	Henry Lee et al
EPI_ISL_3933216	USA/NY-PRL-2021_0510_00D18/2021	2021-05-06	North America	USA	Pandemic Response Lab - NYC	Pandemic Response Lab, R&D	Isabel Fernandez Escapa et al
EPI_ISL_3933213	USA/NY-PRL-2021_0510_00E20/2021	2021-05-06	North America	USA	Pandemic Response Lab - NYC	Pandemic Response Lab, R&D	Isabel Fernandez Escapa et al
EPI_ISL_4096608	USA/NY-PRL-2021_0510_00F24/2021	2021-05-09	North America	USA	Pandemic Response Lab - NYC	Pandemic Response Lab, R&D	Henry Lee et al
EPI_ISL_3933306	USA/NY-PRL-2021_0510_00G19/2021	2021-05-07	North America	USA	Pandemic Response Lab - NYC	Pandemic Response Lab, R&D	Isabel Fernandez Escapa et al
EPI_ISL_4096606	USA/NY-PRL-2021_0510_00H09/2021	2021-05-09	North America	USA	Pandemic Response Lab - NYC	Pandemic Response Lab, R&D	Henry Lee et al
EPI_ISL_4096609	USA/NY-PRL-2021_0510_01C21/2021	2021-05-07	North America	USA	Pandemic Response Lab - NYC	Pandemic Response Lab, R&D	Henry Lee et al
EPI_ISL_3933254	USA/NY-PRL-2021_0512_00B08/2021	2021-05-09	North America	USA	Pandemic Response Lab - NYC	Pandemic Response Lab, R&D	Isabel Fernandez Escapa et al
EPI_ISL_4096614	USA/NY-PRL-2021_0512_00B21/2021	2021-05-10	North America	USA	Pandemic Response Lab - NYC	Pandemic Response Lab, R&D	Henry Lee et al
EPI_ISL_3933307	USA/NY-PRL-2021_0512_00D05/2021	2021-05-07	North America	USA	Pandemic Response Lab - NYC	Pandemic Response Lab, R&D	Isabel Fernandez Escapa et al
EPI_ISL_2234944	USA/NY-PRL-2021_0514_00A01/2021	2021-05-13	North America	USA	Pandemic Response Lab - NYC	Pandemic Response Lab, R&D	Henry Lee et al
EPI_ISL_2235019	USA/NY-PRL-2021_0514_00A03/2021	2021-05-13	North America	USA	Pandemic Response Lab - NYC	Pandemic Response Lab, R&D	Henry Lee et al
EPI_ISL_2235178	USA/NY-PRL-2021_0514_00A11/2021	2021-05-12	North America	USA	Pandemic Response Lab - NYC	Pandemic Response Lab, R&D	Henry Lee et al
EPI_ISL_2235060	USA/NY-PRL-2021_0514_00A13/2021	2021-05-13	North America	USA	Pandemic Response Lab - NYC	Pandemic Response Lab, R&D	Henry Lee et al
EPI_ISL_2234925	USA/NY-PRL-2021_0514_00A19/2021	2021-05-13	North America	USA	Pandemic Response Lab - NYC	Pandemic Response Lab, R&D	Henry Lee et al
EPI_ISL_2235037	USA/NY-PRL-2021_0514_00A20/2021	2021-05-12	North America	USA	Pandemic Response Lab - NYC	Pandemic Response Lab, R&D	Henry Lee et al
EPI_ISL_2234984	USA/NY-PRL-2021_0514_00A21/2021	2021-05-13	North America	USA	Pandemic Response Lab - NYC	Pandemic Response Lab, R&D	Henry Lee et al
EPI_ISL_2235136	USA/NY-PRL-2021_0514_00B18/2021	2021-05-12	North America	USA	Pandemic Response Lab - NYC	Pandemic Response Lab, R&D	Henry Lee et al
EPI_ISL_2234954	USA/NY-PRL-2021_0514_00B19/2021	2021-05-12	North America	USA	Pandemic Response Lab - NYC	Pandemic Response Lab, R&D	Henry Lee et al
EPI_ISL_2234992	USA/NY-PRL-2021_0514_00B22/2021	2021-05-13	North America	USA	Pandemic Response Lab - NYC	Pandemic Response Lab, R&D	Henry Lee et al
EPI_ISL_2235071	USA/NY-PRL-2021_0514_00B23/2021	2021-05-11	North America	USA	Pandemic Response Lab - NYC	Pandemic Response Lab, R&D	Henry Lee et al
EPI_ISL_2234927	USA/NY-PRL-2021_0514_00C01/2021	2021-05-12	North America	USA	Pandemic Response Lab - NYC	Pandemic Response Lab, R&D	Henry Lee et al
EPI_ISL_3933259	USA/NY-PRL-2021_0514_00C02/2021	2021-05-12	North America	USA	Pandemic Response Lab - NYC	Pandemic Response Lab, R&D	Isabel Fernandez Escapa et al
EPI_ISL_3933260	USA/NY-PRL-2021_0514_00C03/2021	2021-05-13	North America	USA	Pandemic Response Lab - NYC	Pandemic Response Lab, R&D	Isabel Fernandez Escapa et al
EPI_ISL_2235025	USA/NY-PRL-2021_0514_00C04/2021	2021-05-12	North America	USA	Pandemic Response Lab - NYC	Pandemic Response Lab, R&D	Henry Lee et al
EPI_ISL_2235049	USA/NY-PRL-2021_0514_00C06/2021	2021-05-11	North America	USA	Pandemic Response Lab - NYC	Pandemic Response Lab, R&D	Henry Lee et al
EPI_ISL_2235118	USA/NY-PRL-2021_0514_00C08/2021	2021-05-12	North America	USA	Pandemic Response Lab - NYC	Pandemic Response Lab, R&D	Henry Lee et al
EPI_ISL_2234931	USA/NY-PRL-2021_0514_00C09/2021	2021-05-11	North America	USA	Pandemic Response Lab - NYC	Pandemic Response Lab, R&D	Henry Lee et al
EPI_ISL_2235044	USA/NY-PRL-2021_0514_00C10/2021	2021-05-13	North America	USA	Pandemic Response Lab - NYC	Pandemic Response Lab, R&D	Henry Lee et al
EPI_ISL_2235130	USA/NY-PRL-2021_0514_00C11/2021	2021-05-12	North America	USA	Pandemic Response Lab - NYC	Pandemic Response Lab, R&D	Henry Lee et al
EPI_ISL_2235119	USA/NY-PRL-2021_0514_00C13/2021	2021-05-12	North America	USA	Pandemic Response Lab - NYC	Pandemic Response Lab, R&D	Henry Lee et al
EPI_ISL_2235077	USA/NY-PRL-2021_0514_00C15/2021	2021-05-11	North America	USA	Pandemic Response Lab - NYC	Pandemic Response Lab, R&D	Henry Lee et al
EPI_ISL_2235107	USA/NY-PRL-2021_0514_00C17/2021	2021-05-13	North America	USA	Pandemic Response Lab - NYC	Pandemic Response Lab, R&D	Henry Lee et al
EPI_ISL_2235048	USA/NY-PRL-2021_0514_00C18/2021	2021-05-12	North America	USA	Pandemic Response Lab - NYC	Pandemic Response Lab, R&D	Henry Lee et al
EPI_ISL_2234921	USA/NY-PRL-2021_0514_00C19/2021	2021-05-11	North America	USA	Pandemic Response Lab - NYC	Pandemic Response Lab, R&D	Henry Lee et al
EPI_ISL_2235083	USA/NY-PRL-2021_0514_00C21/2021	2021-05-12	North America	USA	Pandemic Response Lab - NYC	Pandemic Response Lab, R&D	Henry Lee et al
EPI_ISL_2235008	USA/NY-PRL-2021_0514_00C22/2021	2021-05-11	North America	USA	Pandemic Response Lab - NYC	Pandemic Response Lab, R&D	Henry Lee et al
EPI_ISL_2234962	USA/NY-PRL-2021_0514_00C23/2021	2021-05-11	North America	USA	Pandemic Response Lab - NYC	Pandemic Response Lab, R&D	Henry Lee et al
EPI_ISL_2235098	USA/NY-PRL-2021_0514_00C24/2021	2021-05-11	North America	USA	Pandemic Response Lab - NYC	Pandemic Response Lab, R&D	Henry Lee et al
EPI_ISL_2235129	USA/NY-PRL-2021_0514_00D01/2021	2021-05-12	North America	USA	Pandemic Response Lab - NYC	Pandemic Response Lab, R&D	Henry Lee et al
EPI_ISL_2234981	USA/NY-PRL-2021_0514_00D02/2021	2021-05-11	North America	USA	Pandemic Response Lab - NYC	Pandemic Response Lab, R&D	Henry Lee et al
EPI_ISL_2235123	USA/NY-PRL-2021_0514_00D03/2021	2021-05-13	North America	USA	Pandemic Response Lab - NYC	Pandemic Response Lab, R&D	Henry Lee et al
EPI_ISL_2235173	USA/NY-PRL-2021_0514_00D04/2021	2021-05-11	North America	USA	Pandemic Response Lab - NYC	Pandemic Response Lab, R&D	Henry Lee et al
EPI_ISL_2235085	USA/NY-PRL-2021_0514_00D06/2021	2021-05-13	North America	USA	Pandemic Response Lab - NYC	Pandemic Response Lab, R&D	Henry Lee et al
EPI_ISL_2235134	USA/NY-PRL-2021_0514_00D07/2021	2021-05-13	North America	USA	Pandemic Response Lab - NYC	Pandemic Response Lab, R&D	Henry Lee et al
EPI_ISL_2235028	USA/NY-PRL-2021_0514_00D08/2021	2021-05-12	North America	USA	Pandemic Response Lab - NYC	Pandemic Response Lab, R&D	Henry Lee et al
EPI_ISL_2235017	USA/NY-PRL-2021_0514_00D10/2021	2021-05-13	North America	USA	Pandemic Response Lab - NYC	Pandemic Response Lab, R&D	Henry Lee et al
EPI_ISL_2235007	USA/NY-PRL-2021_0514_00D12/2021	2021-05-11	North America	USA	Pandemic Response Lab - NYC	Pandemic Response Lab, R&D	Henry Lee et al
EPI_ISL_2235022	USA/NY-PRL-2021_0514_00D14/2021	2021-05-10	North America	USA	Pandemic Response Lab - NYC	Pandemic Response Lab, R&D	Henry Lee et al
EPI_ISL_2235029	USA/NY-PRL-2021_0514_00D15/2021	2021-05-12	North America	USA	Pandemic Response Lab - NYC	Pandemic Response Lab, R&D	Henry Lee et al
EPI_ISL_2235137	USA/NY-PRL-2021_0514_00D16/2021	2021-05-12	North America	USA	Pandemic Response Lab - NYC	Pandemic Response Lab, R&D	Henry Lee et al
EPI_ISL_2235133	USA/NY-PRL-2021_0514_00D17/2021	2021-05-11	North America	USA	Pandemic Response Lab - NYC	Pandemic Response Lab, R&D	Henry Lee et al
EPI_ISL_2235033	USA/NY-PRL-2021_0514_00D18/2021	2021-05-12	North America	USA	Pandemic Response Lab - NYC	Pandemic Response Lab, R&D	Henry Lee et al
EPI_ISL_2235209	USA/NY-PRL-2021_0514_00D20/2021	2021-05-12	North America	USA	Pandemic Response Lab - NYC	Pandemic Response Lab, R&D	Henry Lee et al
EPI_ISL_2235180	USA/NY-PRL-2021_0514_00D21/2021	2021-05-12	North America	USA	Pandemic Response Lab - NYC	Pandemic Response Lab, R&D	Henry Lee et al
EPI_ISL_2234967	USA/NY-PRL-2021_0514_00D22/2021	2021-05-13	North America	USA	Pandemic Response Lab - NYC	Pandemic Response Lab, R&D	Henry Lee et al
EPI_ISL_2235195	USA/NY-PRL-2021_0514_00D23/2021	2021-05-12	North America	USA	Pandemic Response Lab - NYC	Pandemic Response Lab, R&D	Henry Lee et al
EPI_ISL_2235150	USA/NY-PRL-2021_0514_00D24/2021	2021-05-12	North America	USA	Pandemic Response Lab - NYC	Pandemic Response Lab, R&D	Henry Lee et al
EPI_ISL_2235157	USA/NY-PRL-2021_0514_00E01/2021	2021-05-11	North America	USA	Pandemic Response Lab - NYC	Pandemic Response Lab, R&D	Henry Lee et al
EPI_ISL_2235040	USA/NY-PRL-2021_0514_00E03/2021	2021-05-11	North America	USA	Pandemic Response Lab - NYC	Pandemic Response Lab, R&D	Henry Lee et al
EPI_ISL_2234917	USA/NY-PRL-2021_0514_00E04/2021	2021-05-11	North America	USA	Pandemic Response Lab - NYC	Pandemic Response Lab, R&D	Henry Lee et al
EPI_ISL_2235003	USA/NY-PRL-2021_0514_00E05/2021	2021-05-12	North America	USA	Pandemic Response Lab - NYC	Pandemic Response Lab, R&D	Henry Lee et al
EPI_ISL_2234958	USA/NY-PRL-2021_0514_00E06/2021	2021-05-13	North America	USA	Pandemic Response Lab - NYC	Pandemic Response Lab, R&D	Henry Lee et al
EPI_ISL_2234940	USA/NY-PRL-2021_0514_00E07/2021	2021-05-11	North America	USA	Pandemic Response Lab - NYC	Pandemic Response Lab, R&D	Henry Lee et al
EPI_ISL_4096617	USA/NY-PRL-2021_0514_00E08/2021	2021-05-12	North America	USA	Pandemic Response Lab - NYC	Pandemic Response Lab, R&D	Henry Lee et al
EPI_ISL_2235203	USA/NY-PRL-2021_0514_00E09/2021	2021-05-11	North America	USA	Pandemic Response Lab - NYC	Pandemic Response Lab, R&D	Henry Lee et al
EPI_ISL_2235001	USA/NY-PRL-2021_0514_00E10/2021	2021-05-11	North America	USA	Pandemic Response Lab - NYC	Pandemic Response Lab, R&D	Henry Lee et al
EPI_ISL_2235105	USA/NY-PRL-2021_0514_00E14/2021	2021-05-11	North America	USA	Pandemic Response Lab - NYC	Pandemic Response Lab, R&D	Henry Lee et al
EPI_ISL_2235154	USA/NY-PRL-2021_0514_00E15/2021	2021-05-12	North America	USA	Pandemic Response Lab - NYC	Pandemic Response Lab, R&D	Henry Lee et al
EPI_ISL_2235084	USA/NY-PRL-2021_0514_00E16/2021	2021-05-12	North America	USA	Pandemic Response Lab - NYC	Pandemic Response Lab, R&D	Henry Lee et al
EPI_ISL_2235164	USA/NY-PRL-2021_0514_00E17/2021	2021-05-11	North America	USA	Pandemic Response Lab - NYC	Pandemic Response Lab, R&D	Henry Lee et al
EPI_ISL_3933295	USA/NY-PRL-2021_0514_00E18/2021	2021-05-12	North America	USA	Pandemic Response Lab - NYC	Pandemic Response Lab, R&D	Isabel Fernandez Escapa et al
EPI_ISL_2234939	USA/NY-PRL-2021_0514_00E24/2021	2021-05-12	North America	USA	Pandemic Response Lab - NYC	Pandemic Response Lab, R&D	Henry Lee et al
EPI_ISL_2235213	USA/NY-PRL-2021_0514_00F01/2021	2021-05-12	North America	USA	Pandemic Response Lab - NYC	Pandemic Response Lab, R&D	Henry Lee et al
EPI_ISL_2234916	USA/NY-PRL-2021_0514_00F02/2021	2021-05-13	North America	USA	Pandemic Response Lab - NYC	Pandemic Response Lab, R&D	Henry Lee et al
EPI_ISL_3933258	USA/NY-PRL-2021_0514_00F05/2021	2021-05-11	North America	USA	Pandemic Response Lab - NYC	Pandemic Response Lab, R&D	Isabel Fernandez Escapa et al
EPI_ISL_2235121	USA/NY-PRL-2021_0514_00F06/2021	2021-05-11	North America	USA	Pandemic Response Lab - NYC	Pandemic Response Lab, R&D	Henry Lee et al
EPI_ISL_2234961	USA/NY-PRL-2021_0514_00F11/2021	2021-05-13	North America	USA	Pandemic Response Lab - NYC	Pandemic Response Lab, R&D	Henry Lee et al
EPI_ISL_2235184	USA/NY-PRL-2021_0514_00F12/2021	2021-05-12	North America	USA	Pandemic Response Lab - NYC	Pandemic Response Lab, R&D	Henry Lee et al
EPI_ISL_2235108	USA/NY-PRL-2021_0514_00F15/2021	2021-05-11	North America	USA	Pandemic Response Lab - NYC	Pandemic Response Lab, R&D	Henry Lee et al
EPI_ISL_2235070	USA/NY-PRL-2021_0514_00F21/2021	2021-05-12	North America	USA	Pandemic Response Lab - NYC	Pandemic Response Lab, R&D	Henry Lee et al
EPI_ISL_2235199	USA/NY-PRL-2021_0514_00G01/2021	2021-05-12	North America	USA	Pandemic Response Lab - NYC	Pandemic Response Lab, R&D	Henry Lee et al
EPI_ISL_2234964	USA/NY-PRL-2021_0514_00G03/2021	2021-05-13	North America	USA	Pandemic Response Lab - NYC	Pandemic Response Lab, R&D	Henry Lee et al
EPI_ISL_2234978	USA/NY-PRL-2021_0514_00G06/2021	2021-05-12	North America	USA	Pandemic Response Lab - NYC	Pandemic Response Lab, R&D	Henry Lee et al
EPI_ISL_2234943	USA/NY-PRL-2021_0514_00G07/2021	2021-05-12	North America	USA	Pandemic Response Lab - NYC	Pandemic Response Lab, R&D	Henry Lee et al
EPI_ISL_2235124	USA/NY-PRL-2021_0514_00G08/2021	2021-05-13	North America	USA	Pandemic Response Lab - NYC	Pandemic Response Lab, R&D	Henry Lee et al
EPI_ISL_2235169	USA/NY-PRL-2021_0514_00G12/2021	2021-05-12	North America	USA	Pandemic Response Lab - NYC	Pandemic Response Lab, R&D	Henry Lee et al
EPI_ISL_2234971	USA/NY-PRL-2021_0514_00G13/2021	2021-05-13	North America	USA	Pandemic Response Lab - NYC	Pandemic Response Lab, R&D	Henry Lee et al
EPI_ISL_2235027	USA/NY-PRL-2021_0514_00G15/2021	2021-05-12	North America	USA	Pandemic Response Lab - NYC	Pandemic Response Lab, R&D	Henry Lee et al
EPI_ISL_2234966	USA/NY-PRL-2021_0514_00G18/2021	2021-05-12	North America	USA	Pandemic Response Lab - NYC	Pandemic Response Lab, R&D	Henry Lee et al
EPI_ISL_2235064	USA/NY-PRL-2021_0514_00G21/2021	2021-05-11	North America	USA	Pandemic Response Lab - NYC	Pandemic Response Lab, R&D	Henry Lee et al
EPI_ISL_2235156	USA/NY-PRL-2021_0514_00G23/2021	2021-05-12	North America	USA	Pandemic Response Lab - NYC	Pandemic Response Lab, R&D	Henry Lee et al
EPI_ISL_2235023	USA/NY-PRL-2021_0514_00H02/2021	2021-05-12	North America	USA	Pandemic Response Lab - NYC	Pandemic Response Lab, R&D	Henry Lee et al
EPI_ISL_2235141	USA/NY-PRL-2021_0514_00H03/2021	2021-05-13	North America	USA	Pandemic Response Lab - NYC	Pandemic Response Lab, R&D	Henry Lee et al
EPI_ISL_2235186	USA/NY-PRL-2021_0514_00H07/2021	2021-05-12	North America	USA	Pandemic Response Lab - NYC	Pandemic Response Lab, R&D	Henry Lee et al
EPI_ISL_2234968	USA/NY-PRL-2021_0514_00H14/2021	2021-05-12	North America	USA	Pandemic Response Lab - NYC	Pandemic Response Lab, R&D	Henry Lee et al
EPI_ISL_2235034	USA/NY-PRL-2021_0514_00I01/2021	2021-05-12	North America	USA	Pandemic Response Lab - NYC	Pandemic Response Lab, R&D	Henry Lee et al
EPI_ISL_2234951	USA/NY-PRL-2021_0514_00I02/2021	2021-05-13	North America	USA	Pandemic Response Lab - NYC	Pandemic Response Lab, R&D	Henry Lee et al
EPI_ISL_2235047	USA/NY-PRL-2021_0514_00I17/2021	2021-05-12	North America	USA	Pandemic Response Lab - NYC	Pandemic Response Lab, R&D	Henry Lee et al
EPI_ISL_2235068	USA/NY-PRL-2021_0514_00I21/2021	2021-05-13	North America	USA	Pandemic Response Lab - NYC	Pandemic Response Lab, R&D	Henry Lee et al
EPI_ISL_2234980	USA/NY-PRL-2021_0517_00A01/2021	2021-05-15	North America	USA	Pandemic Response Lab - NYC	Pandemic Response Lab, R&D	Henry Lee et al
EPI_ISL_2235153	USA/NY-PRL-2021_0517_00A02/2021	2021-05-14	North America	USA	Pandemic Response Lab - NYC	Pandemic Response Lab, R&D	Henry Lee et al
EPI_ISL_2235078	USA/NY-PRL-2021_0517_00A03/2021	2021-05-14	North America	USA	Pandemic Response Lab - NYC	Pandemic Response Lab, R&D	Henry Lee et al
EPI_ISL_2234970	USA/NY-PRL-2021_0517_00A06/2021	2021-05-15	North America	USA	Pandemic Response Lab - NYC	Pandemic Response Lab, R&D	Henry Lee et al
EPI_ISL_2235066	USA/NY-PRL-2021_0517_00A08/2021	2021-05-16	North America	USA	Pandemic Response Lab - NYC	Pandemic Response Lab, R&D	Henry Lee et al
EPI_ISL_2234983	USA/NY-PRL-2021_0517_00A14/2021	2021-05-15	North America	USA	Pandemic Response Lab - NYC	Pandemic Response Lab, R&D	Henry Lee et al
EPI_ISL_2235114	USA/NY-PRL-2021_0517_00B09/2021	2021-05-16	North America	USA	Pandemic Response Lab - NYC	Pandemic Response Lab, R&D	Henry Lee et al
EPI_ISL_4096630	USA/NY-PRL-2021_0517_00B13/2021	2021-05-14	North America	USA	Pandemic Response Lab - NYC	Pandemic Response Lab, R&D	Henry Lee et al
EPI_ISL_2235217	USA/NY-PRL-2021_0517_00B14/2021	2021-05-15	North America	USA	Pandemic Response Lab - NYC	Pandemic Response Lab, R&D	Henry Lee et al
EPI_ISL_2235191	USA/NY-PRL-2021_0517_00B15/2021	2021-05-13	North America	USA	Pandemic Response Lab - NYC	Pandemic Response Lab, R&D	Henry Lee et al
EPI_ISL_2235041	USA/NY-PRL-2021_0517_00B16/2021	2021-05-16	North America	USA	Pandemic Response Lab - NYC	Pandemic Response Lab, R&D	Henry Lee et al
EPI_ISL_2235172	USA/NY-PRL-2021_0517_00B17/2021	2021-05-15	North America	USA	Pandemic Response Lab - NYC	Pandemic Response Lab, R&D	Henry Lee et al
EPI_ISL_2234995	USA/NY-PRL-2021_0517_00B19/2021	2021-05-16	North America	USA	Pandemic Response Lab - NYC	Pandemic Response Lab, R&D	Henry Lee et al
EPI_ISL_2234942	USA/NY-PRL-2021_0517_00B20/2021	2021-05-13	North America	USA	Pandemic Response Lab - NYC	Pandemic Response Lab, R&D	Henry Lee et al
EPI_ISL_2235053	USA/NY-PRL-2021_0517_00B23/2021	2021-05-16	North America	USA	Pandemic Response Lab - NYC	Pandemic Response Lab, R&D	Henry Lee et al
EPI_ISL_2234947	USA/NY-PRL-2021_0517_00B24/2021	2021-05-15	North America	USA	Pandemic Response Lab - NYC	Pandemic Response Lab, R&D	Henry Lee et al
EPI_ISL_2235101	USA/NY-PRL-2021_0517_00C01/2021	2021-05-14	North America	USA	Pandemic Response Lab - NYC	Pandemic Response Lab, R&D	Henry Lee et al
EPI_ISL_2235175	USA/NY-PRL-2021_0517_00C02/2021	2021-05-14	North America	USA	Pandemic Response Lab - NYC	Pandemic Response Lab, R&D	Henry Lee et al
EPI_ISL_2235205	USA/NY-PRL-2021_0517_00C05/2021	2021-05-15	North America	USA	Pandemic Response Lab - NYC	Pandemic Response Lab, R&D	Henry Lee et al
EPI_ISL_2235080	USA/NY-PRL-2021_0517_00C06/2021	2021-05-16	North America	USA	Pandemic Response Lab - NYC	Pandemic Response Lab, R&D	Henry Lee et al
EPI_ISL_2235026	USA/NY-PRL-2021_0517_00C07/2021	2021-05-16	North America	USA	Pandemic Response Lab - NYC	Pandemic Response Lab, R&D	Henry Lee et al
EPI_ISL_2235046	USA/NY-PRL-2021_0517_00C08/2021	2021-05-14	North America	USA	Pandemic Response Lab - NYC	Pandemic Response Lab, R&D	Henry Lee et al
EPI_ISL_2235143	USA/NY-PRL-2021_0517_00C09/2021	2021-05-16	North America	USA	Pandemic Response Lab - NYC	Pandemic Response Lab, R&D	Henry Lee et al
EPI_ISL_2234923	USA/NY-PRL-2021_0517_00C10/2021	2021-05-16	North America	USA	Pandemic Response Lab - NYC	Pandemic Response Lab, R&D	Henry Lee et al
EPI_ISL_2235135	USA/NY-PRL-2021_0517_00C11/2021	2021-05-16	North America	USA	Pandemic Response Lab - NYC	Pandemic Response Lab, R&D	Henry Lee et al
EPI_ISL_2235096	USA/NY-PRL-2021_0517_00C12/2021	2021-05-16	North America	USA	Pandemic Response Lab - NYC	Pandemic Response Lab, R&D	Henry Lee et al
EPI_ISL_2235155	USA/NY-PRL-2021_0517_00C14/2021	2021-05-14	North America	USA	Pandemic Response Lab - NYC	Pandemic Response Lab, R&D	Henry Lee et al
EPI_ISL_2234956	USA/NY-PRL-2021_0517_00C15/2021	2021-05-14	North America	USA	Pandemic Response Lab - NYC	Pandemic Response Lab, R&D	Henry Lee et al
EPI_ISL_2235057	USA/NY-PRL-2021_0517_00C16/2021	2021-05-14	North America	USA	Pandemic Response Lab - NYC	Pandemic Response Lab, R&D	Henry Lee et al
EPI_ISL_2235089	USA/NY-PRL-2021_0517_00C18/2021	2021-05-15	North America	USA	Pandemic Response Lab - NYC	Pandemic Response Lab, R&D	Henry Lee et al
EPI_ISL_2235000	USA/NY-PRL-2021_0517_00C19/2021	2021-05-16	North America	USA	Pandemic Response Lab - NYC	Pandemic Response Lab, R&D	Henry Lee et al
EPI_ISL_2235183	USA/NY-PRL-2021_0517_00C20/2021	2021-05-14	North America	USA	Pandemic Response Lab - NYC	Pandemic Response Lab, R&D	Henry Lee et al
EPI_ISL_2234912	USA/NY-PRL-2021_0517_00C23/2021	2021-05-16	North America	USA	Pandemic Response Lab - NYC	Pandemic Response Lab, R&D	Henry Lee et al
EPI_ISL_2235104	USA/NY-PRL-2021_0517_00C24/2021	2021-05-14	North America	USA	Pandemic Response Lab - NYC	Pandemic Response Lab, R&D	Henry Lee et al
EPI_ISL_2234930	USA/NY-PRL-2021_0517_00D01/2021	2021-05-16	North America	USA	Pandemic Response Lab - NYC	Pandemic Response Lab, R&D	Henry Lee et al
EPI_ISL_2235010	USA/NY-PRL-2021_0517_00D03/2021	2021-05-13	North America	USA	Pandemic Response Lab - NYC	Pandemic Response Lab, R&D	Henry Lee et al
EPI_ISL_2235009	USA/NY-PRL-2021_0517_00D04/2021	2021-05-15	North America	USA	Pandemic Response Lab - NYC	Pandemic Response Lab, R&D	Henry Lee et al
EPI_ISL_2235109	USA/NY-PRL-2021_0517_00D05/2021	2021-05-14	North America	USA	Pandemic Response Lab - NYC	Pandemic Response Lab, R&D	Henry Lee et al
EPI_ISL_4096624	USA/NY-PRL-2021_0517_00D06/2021	2021-05-13	North America	USA	Pandemic Response Lab - NYC	Pandemic Response Lab, R&D	Henry Lee et al
EPI_ISL_2234959	USA/NY-PRL-2021_0517_00D07/2021	2021-05-14	North America	USA	Pandemic Response Lab - NYC	Pandemic Response Lab, R&D	Henry Lee et al
EPI_ISL_2234969	USA/NY-PRL-2021_0517_00D08/2021	2021-05-14	North America	USA	Pandemic Response Lab - NYC	Pandemic Response Lab, R&D	Henry Lee et al
EPI_ISL_4096637	USA/NY-PRL-2021_0517_00D09/2021	2021-05-15	North America	USA	Pandemic Response Lab - NYC	Pandemic Response Lab, R&D	Henry Lee et al
EPI_ISL_2235147	USA/NY-PRL-2021_0517_00D10/2021	2021-05-14	North America	USA	Pandemic Response Lab - NYC	Pandemic Response Lab, R&D	Henry Lee et al
EPI_ISL_2235043	USA/NY-PRL-2021_0517_00D12/2021	2021-05-16	North America	USA	Pandemic Response Lab - NYC	Pandemic Response Lab, R&D	Henry Lee et al
EPI_ISL_2235016	USA/NY-PRL-2021_0517_00D13/2021	2021-05-13	North America	USA	Pandemic Response Lab - NYC	Pandemic Response Lab, R&D	Henry Lee et al
EPI_ISL_2235036	USA/NY-PRL-2021_0517_00D16/2021	2021-05-16	North America	USA	Pandemic Response Lab - NYC	Pandemic Response Lab, R&D	Henry Lee et al
EPI_ISL_2235208	USA/NY-PRL-2021_0517_00D18/2021	2021-05-15	North America	USA	Pandemic Response Lab - NYC	Pandemic Response Lab, R&D	Henry Lee et al
EPI_ISL_2235148	USA/NY-PRL-2021_0517_00D19/2021	2021-05-16	North America	USA	Pandemic Response Lab - NYC	Pandemic Response Lab, R&D	Henry Lee et al
EPI_ISL_2235051	USA/NY-PRL-2021_0517_00D22/2021	2021-05-16	North America	USA	Pandemic Response Lab - NYC	Pandemic Response Lab, R&D	Henry Lee et al
EPI_ISL_2235206	USA/NY-PRL-2021_0517_00E03/2021	2021-05-15	North America	USA	Pandemic Response Lab - NYC	Pandemic Response Lab, R&D	Henry Lee et al
EPI_ISL_2234955	USA/NY-PRL-2021_0517_00E04/2021	2021-05-13	North America	USA	Pandemic Response Lab - NYC	Pandemic Response Lab, R&D	Henry Lee et al
EPI_ISL_2234973	USA/NY-PRL-2021_0517_00E05/2021	2021-05-13	North America	USA	Pandemic Response Lab - NYC	Pandemic Response Lab, R&D	Henry Lee et al
EPI_ISL_2235197	USA/NY-PRL-2021_0517_00E06/2021	2021-05-15	North America	USA	Pandemic Response Lab - NYC	Pandemic Response Lab, R&D	Henry Lee et al
EPI_ISL_2235076	USA/NY-PRL-2021_0517_00E07/2021	2021-05-15	North America	USA	Pandemic Response Lab - NYC	Pandemic Response Lab, R&D	Henry Lee et al
EPI_ISL_4096622	USA/NY-PRL-2021_0517_00E08/2021	2021-05-15	North America	USA	Pandemic Response Lab - NYC	Pandemic Response Lab, R&D	Henry Lee et al
EPI_ISL_2234982	USA/NY-PRL-2021_0517_00E09/2021	2021-05-14	North America	USA	Pandemic Response Lab - NYC	Pandemic Response Lab, R&D	Henry Lee et al
EPI_ISL_2234941	USA/NY-PRL-2021_0517_00E11/2021	2021-05-14	North America	USA	Pandemic Response Lab - NYC	Pandemic Response Lab, R&D	Henry Lee et al
EPI_ISL_2234924	USA/NY-PRL-2021_0517_00E12/2021	2021-05-15	North America	USA	Pandemic Response Lab - NYC	Pandemic Response Lab, R&D	Henry Lee et al
EPI_ISL_3933237	USA/NY-PRL-2021_0517_00E18/2021	2021-05-16	North America	USA	Pandemic Response Lab - NYC	Pandemic Response Lab, R&D	Isabel Fernandez Escapa et al
EPI_ISL_2235090	USA/NY-PRL-2021_0517_00E20/2021	2021-05-13	North America	USA	Pandemic Response Lab - NYC	Pandemic Response Lab, R&D	Henry Lee et al
EPI_ISL_2235115	USA/NY-PRL-2021_0517_00E21/2021	2021-05-16	North America	USA	Pandemic Response Lab - NYC	Pandemic Response Lab, R&D	Henry Lee et al
EPI_ISL_2235185	USA/NY-PRL-2021_0517_00E22/2021	2021-05-14	North America	USA	Pandemic Response Lab - NYC	Pandemic Response Lab, R&D	Henry Lee et al
EPI_ISL_2235120	USA/NY-PRL-2021_0517_00E23/2021	2021-05-15	North America	USA	Pandemic Response Lab - NYC	Pandemic Response Lab, R&D	Henry Lee et al
EPI_ISL_2234963	USA/NY-PRL-2021_0517_00F01/2021	2021-05-14	North America	USA	Pandemic Response Lab - NYC	Pandemic Response Lab, R&D	Henry Lee et al
EPI_ISL_4096616	USA/NY-PRL-2021_0517_00F02/2021	2021-05-16	North America	USA	Pandemic Response Lab - NYC	Pandemic Response Lab, R&D	Henry Lee et al
EPI_ISL_2235163	USA/NY-PRL-2021_0517_00F03/2021	2021-05-14	North America	USA	Pandemic Response Lab - NYC	Pandemic Response Lab, R&D	Henry Lee et al
EPI_ISL_2235177	USA/NY-PRL-2021_0517_00F04/2021	2021-05-16	North America	USA	Pandemic Response Lab - NYC	Pandemic Response Lab, R&D	Henry Lee et al
EPI_ISL_2235182	USA/NY-PRL-2021_0517_00F05/2021	2021-05-16	North America	USA	Pandemic Response Lab - NYC	Pandemic Response Lab, R&D	Henry Lee et al
EPI_ISL_2235192	USA/NY-PRL-2021_0517_00F07/2021	2021-05-14	North America	USA	Pandemic Response Lab - NYC	Pandemic Response Lab, R&D	Henry Lee et al
EPI_ISL_4096639	USA/NY-PRL-2021_0517_00F08/2021	2021-05-14	North America	USA	Pandemic Response Lab - NYC	Pandemic Response Lab, R&D	Henry Lee et al
EPI_ISL_2235151	USA/NY-PRL-2021_0517_00F09/2021	2021-05-15	North America	USA	Pandemic Response Lab - NYC	Pandemic Response Lab, R&D	Henry Lee et al
EPI_ISL_2235117	USA/NY-PRL-2021_0517_00F11/2021	2021-05-14	North America	USA	Pandemic Response Lab - NYC	Pandemic Response Lab, R&D	Henry Lee et al
EPI_ISL_2235073	USA/NY-PRL-2021_0517_00F19/2021	2021-05-14	North America	USA	Pandemic Response Lab - NYC	Pandemic Response Lab, R&D	Henry Lee et al
EPI_ISL_3933238	USA/NY-PRL-2021_0517_00F23/2021	2021-05-16	North America	USA	Pandemic Response Lab - NYC	Pandemic Response Lab, R&D	Isabel Fernandez Escapa et al
EPI_ISL_2235189	USA/NY-PRL-2021_0517_00G01/2021	2021-05-15	North America	USA	Pandemic Response Lab - NYC	Pandemic Response Lab, R&D	Henry Lee et al
EPI_ISL_2235092	USA/NY-PRL-2021_0517_00G02/2021	2021-05-15	North America	USA	Pandemic Response Lab - NYC	Pandemic Response Lab, R&D	Henry Lee et al
EPI_ISL_2235216	USA/NY-PRL-2021_0517_00G03/2021	2021-05-16	North America	USA	Pandemic Response Lab - NYC	Pandemic Response Lab, R&D	Henry Lee et al
EPI_ISL_4096627	USA/NY-PRL-2021_0517_00G07/2021	2021-05-15	North America	USA	Pandemic Response Lab - NYC	Pandemic Response Lab, R&D	Henry Lee et al
EPI_ISL_2235045	USA/NY-PRL-2021_0517_00G10/2021	2021-05-14	North America	USA	Pandemic Response Lab - NYC	Pandemic Response Lab, R&D	Henry Lee et al
EPI_ISL_2234997	USA/NY-PRL-2021_0517_00G14/2021	2021-05-15	North America	USA	Pandemic Response Lab - NYC	Pandemic Response Lab, R&D	Henry Lee et al
EPI_ISL_4096631	USA/NY-PRL-2021_0517_00G17/2021	2021-05-14	North America	USA	Pandemic Response Lab - NYC	Pandemic Response Lab, R&D	Henry Lee et al
EPI_ISL_2235055	USA/NY-PRL-2021_0517_00G18/2021	2021-05-14	North America	USA	Pandemic Response Lab - NYC	Pandemic Response Lab, R&D	Henry Lee et al
EPI_ISL_2235174	USA/NY-PRL-2021_0517_00G19/2021	2021-05-14	North America	USA	Pandemic Response Lab - NYC	Pandemic Response Lab, R&D	Henry Lee et al
EPI_ISL_3933218	USA/NY-PRL-2021_0517_00G21/2021	2021-05-14	North America	USA	Pandemic Response Lab - NYC	Pandemic Response Lab, R&D	Isabel Fernandez Escapa et al
EPI_ISL_2235011	USA/NY-PRL-2021_0517_00H01/2021	2021-05-16	North America	USA	Pandemic Response Lab - NYC	Pandemic Response Lab, R&D	Henry Lee et al
EPI_ISL_2235091	USA/NY-PRL-2021_0517_00H06/2021	2021-05-14	North America	USA	Pandemic Response Lab - NYC	Pandemic Response Lab, R&D	Henry Lee et al
EPI_ISL_2235146	USA/NY-PRL-2021_0517_00H21/2021	2021-05-16	North America	USA	Pandemic Response Lab - NYC	Pandemic Response Lab, R&D	Henry Lee et al
EPI_ISL_2235212	USA/NY-PRL-2021_0517_00I03/2021	2021-05-13	North America	USA	Pandemic Response Lab - NYC	Pandemic Response Lab, R&D	Henry Lee et al
EPI_ISL_2234949	USA/NY-PRL-2021_0517_00I04/2021	2021-05-16	North America	USA	Pandemic Response Lab - NYC	Pandemic Response Lab, R&D	Henry Lee et al
EPI_ISL_2235004	USA/NY-PRL-2021_0517_00I17/2021	2021-05-13	North America	USA	Pandemic Response Lab - NYC	Pandemic Response Lab, R&D	Henry Lee et al
EPI_ISL_2235194	USA/NY-PRL-2021_0519_00A02/2021	2021-05-17	North America	USA	Pandemic Response Lab - NYC	Pandemic Response Lab, R&D	Henry Lee et al
EPI_ISL_2235168	USA/NY-PRL-2021_0519_00A10/2021	2021-05-16	North America	USA	Pandemic Response Lab - NYC	Pandemic Response Lab, R&D	Henry Lee et al
EPI_ISL_2234989	USA/NY-PRL-2021_0519_00A15/2021	2021-05-17	North America	USA	Pandemic Response Lab - NYC	Pandemic Response Lab, R&D	Henry Lee et al
EPI_ISL_2234911	USA/NY-PRL-2021_0519_00A16/2021	2021-05-18	North America	USA	Pandemic Response Lab - NYC	Pandemic Response Lab, R&D	Henry Lee et al
EPI_ISL_2234979	USA/NY-PRL-2021_0519_00A18/2021	2021-05-13	North America	USA	Pandemic Response Lab - NYC	Pandemic Response Lab, R&D	Henry Lee et al
EPI_ISL_2234914	USA/NY-PRL-2021_0519_00A19/2021	2021-05-14	North America	USA	Pandemic Response Lab - NYC	Pandemic Response Lab, R&D	Henry Lee et al
EPI_ISL_2235171	USA/NY-PRL-2021_0519_00A24/2021	2021-05-18	North America	USA	Pandemic Response Lab - NYC	Pandemic Response Lab, R&D	Henry Lee et al
EPI_ISL_2234993	USA/NY-PRL-2021_0519_00B01/2021	2021-05-18	North America	USA	Pandemic Response Lab - NYC	Pandemic Response Lab, R&D	Henry Lee et al
EPI_ISL_2235032	USA/NY-PRL-2021_0519_00B03/2021	2021-05-14	North America	USA	Pandemic Response Lab - NYC	Pandemic Response Lab, R&D	Henry Lee et al
EPI_ISL_2235086	USA/NY-PRL-2021_0519_00B05/2021	2021-05-17	North America	USA	Pandemic Response Lab - NYC	Pandemic Response Lab, R&D	Henry Lee et al
EPI_ISL_2234952	USA/NY-PRL-2021_0519_00B06/2021	2021-05-18	North America	USA	Pandemic Response Lab - NYC	Pandemic Response Lab, R&D	Henry Lee et al
EPI_ISL_2235031	USA/NY-PRL-2021_0519_00B07/2021	2021-05-17	North America	USA	Pandemic Response Lab - NYC	Pandemic Response Lab, R&D	Henry Lee et al
EPI_ISL_2235075	USA/NY-PRL-2021_0519_00B08/2021	2021-05-17	North America	USA	Pandemic Response Lab - NYC	Pandemic Response Lab, R&D	Henry Lee et al
EPI_ISL_2235097	USA/NY-PRL-2021_0519_00B09/2021	2021-05-17	North America	USA	Pandemic Response Lab - NYC	Pandemic Response Lab, R&D	Henry Lee et al
EPI_ISL_2235100	USA/NY-PRL-2021_0519_00B10/2021	2021-05-17	North America	USA	Pandemic Response Lab - NYC	Pandemic Response Lab, R&D	Henry Lee et al
EPI_ISL_2234960	USA/NY-PRL-2021_0519_00B12/2021	2021-05-17	North America	USA	Pandemic Response Lab - NYC	Pandemic Response Lab, R&D	Henry Lee et al
EPI_ISL_2234976	USA/NY-PRL-2021_0519_00B13/2021	2021-05-17	North America	USA	Pandemic Response Lab - NYC	Pandemic Response Lab, R&D	Henry Lee et al
EPI_ISL_2235207	USA/NY-PRL-2021_0519_00B15/2021	2021-05-18	North America	USA	Pandemic Response Lab - NYC	Pandemic Response Lab, R&D	Henry Lee et al
EPI_ISL_2235042	USA/NY-PRL-2021_0519_00B16/2021	2021-05-16	North America	USA	Pandemic Response Lab - NYC	Pandemic Response Lab, R&D	Henry Lee et al
EPI_ISL_2235215	USA/NY-PRL-2021_0519_00B17/2021	2021-05-16	North America	USA	Pandemic Response Lab - NYC	Pandemic Response Lab, R&D	Henry Lee et al
EPI_ISL_2235013	USA/NY-PRL-2021_0519_00B18/2021	2021-05-13	North America	USA	Pandemic Response Lab - NYC	Pandemic Response Lab, R&D	Henry Lee et al
EPI_ISL_2235021	USA/NY-PRL-2021_0519_00B20/2021	2021-05-16	North America	USA	Pandemic Response Lab - NYC	Pandemic Response Lab, R&D	Henry Lee et al
EPI_ISL_2235110	USA/NY-PRL-2021_0519_00B21/2021	2021-05-17	North America	USA	Pandemic Response Lab - NYC	Pandemic Response Lab, R&D	Henry Lee et al
EPI_ISL_2235149	USA/NY-PRL-2021_0519_00B22/2021	2021-05-18	North America	USA	Pandemic Response Lab - NYC	Pandemic Response Lab, R&D	Henry Lee et al
EPI_ISL_4096623	USA/NY-PRL-2021_0519_00B24/2021	2021-05-13	North America	USA	Pandemic Response Lab - NYC	Pandemic Response Lab, R&D	Henry Lee et al
EPI_ISL_2235099	USA/NY-PRL-2021_0519_00C01/2021	2021-05-13	North America	USA	Pandemic Response Lab - NYC	Pandemic Response Lab, R&D	Henry Lee et al
EPI_ISL_2235198	USA/NY-PRL-2021_0519_00C03/2021	2021-05-18	North America	USA	Pandemic Response Lab - NYC	Pandemic Response Lab, R&D	Henry Lee et al
EPI_ISL_2234999	USA/NY-PRL-2021_0519_00C04/2021	2021-05-18	North America	USA	Pandemic Response Lab - NYC	Pandemic Response Lab, R&D	Henry Lee et al
EPI_ISL_2234987	USA/NY-PRL-2021_0519_00C05/2021	2021-05-18	North America	USA	Pandemic Response Lab - NYC	Pandemic Response Lab, R&D	Henry Lee et al
EPI_ISL_2235006	USA/NY-PRL-2021_0519_00C06/2021	2021-05-18	North America	USA	Pandemic Response Lab - NYC	Pandemic Response Lab, R&D	Henry Lee et al
EPI_ISL_2235181	USA/NY-PRL-2021_0519_00C07/2021	2021-05-17	North America	USA	Pandemic Response Lab - NYC	Pandemic Response Lab, R&D	Henry Lee et al
EPI_ISL_2235158	USA/NY-PRL-2021_0519_00C08/2021	2021-05-17	North America	USA	Pandemic Response Lab - NYC	Pandemic Response Lab, R&D	Henry Lee et al
EPI_ISL_2234986	USA/NY-PRL-2021_0519_00C09/2021	2021-05-18	North America	USA	Pandemic Response Lab - NYC	Pandemic Response Lab, R&D	Henry Lee et al
EPI_ISL_2235063	USA/NY-PRL-2021_0519_00C10/2021	2021-05-17	North America	USA	Pandemic Response Lab - NYC	Pandemic Response Lab, R&D	Henry Lee et al
EPI_ISL_2235116	USA/NY-PRL-2021_0519_00C11/2021	2021-05-17	North America	USA	Pandemic Response Lab - NYC	Pandemic Response Lab, R&D	Henry Lee et al
EPI_ISL_2235074	USA/NY-PRL-2021_0519_00C12/2021	2021-05-18	North America	USA	Pandemic Response Lab - NYC	Pandemic Response Lab, R&D	Henry Lee et al
EPI_ISL_2234926	USA/NY-PRL-2021_0519_00C14/2021	2021-05-18	North America	USA	Pandemic Response Lab - NYC	Pandemic Response Lab, R&D	Henry Lee et al
EPI_ISL_2235024	USA/NY-PRL-2021_0519_00C17/2021	2021-05-18	North America	USA	Pandemic Response Lab - NYC	Pandemic Response Lab, R&D	Henry Lee et al
EPI_ISL_4096633	USA/NY-PRL-2021_0519_00C21/2021	2021-05-13	North America	USA	Pandemic Response Lab - NYC	Pandemic Response Lab, R&D	Henry Lee et al
EPI_ISL_2234945	USA/NY-PRL-2021_0519_00C22/2021	2021-05-17	North America	USA	Pandemic Response Lab - NYC	Pandemic Response Lab, R&D	Henry Lee et al
EPI_ISL_2234946	USA/NY-PRL-2021_0519_00C23/2021	2021-05-18	North America	USA	Pandemic Response Lab - NYC	Pandemic Response Lab, R&D	Henry Lee et al
EPI_ISL_2235187	USA/NY-PRL-2021_0519_00C24/2021	2021-05-18	North America	USA	Pandemic Response Lab - NYC	Pandemic Response Lab, R&D	Henry Lee et al
EPI_ISL_2234932	USA/NY-PRL-2021_0519_00D01/2021	2021-05-18	North America	USA	Pandemic Response Lab - NYC	Pandemic Response Lab, R&D	Henry Lee et al
EPI_ISL_2234935	USA/NY-PRL-2021_0519_00D02/2021	2021-05-18	North America	USA	Pandemic Response Lab - NYC	Pandemic Response Lab, R&D	Henry Lee et al
EPI_ISL_2235188	USA/NY-PRL-2021_0519_00D03/2021	2021-05-17	North America	USA	Pandemic Response Lab - NYC	Pandemic Response Lab, R&D	Henry Lee et al
EPI_ISL_2235113	USA/NY-PRL-2021_0519_00D04/2021	2021-05-17	North America	USA	Pandemic Response Lab - NYC	Pandemic Response Lab, R&D	Henry Lee et al
EPI_ISL_2235211	USA/NY-PRL-2021_0519_00D05/2021	2021-05-17	North America	USA	Pandemic Response Lab - NYC	Pandemic Response Lab, R&D	Henry Lee et al
EPI_ISL_2235170	USA/NY-PRL-2021_0519_00D06/2021	2021-05-17	North America	USA	Pandemic Response Lab - NYC	Pandemic Response Lab, R&D	Henry Lee et al
EPI_ISL_2234937	USA/NY-PRL-2021_0519_00D11/2021	2021-05-17	North America	USA	Pandemic Response Lab - NYC	Pandemic Response Lab, R&D	Henry Lee et al
EPI_ISL_4096625	USA/NY-PRL-2021_0519_00D15/2021	2021-05-18	North America	USA	Pandemic Response Lab - NYC	Pandemic Response Lab, R&D	Henry Lee et al
EPI_ISL_2235132	USA/NY-PRL-2021_0519_00D16/2021	2021-05-17	North America	USA	Pandemic Response Lab - NYC	Pandemic Response Lab, R&D	Henry Lee et al
EPI_ISL_2235210	USA/NY-PRL-2021_0519_00D18/2021	2021-05-18	North America	USA	Pandemic Response Lab - NYC	Pandemic Response Lab, R&D	Henry Lee et al
EPI_ISL_2235162	USA/NY-PRL-2021_0519_00D19/2021	2021-05-17	North America	USA	Pandemic Response Lab - NYC	Pandemic Response Lab, R&D	Henry Lee et al
EPI_ISL_2235072	USA/NY-PRL-2021_0519_00D20/2021	2021-05-17	North America	USA	Pandemic Response Lab - NYC	Pandemic Response Lab, R&D	Henry Lee et al
EPI_ISL_2235140	USA/NY-PRL-2021_0519_00D22/2021	2021-05-17	North America	USA	Pandemic Response Lab - NYC	Pandemic Response Lab, R&D	Henry Lee et al
EPI_ISL_2235160	USA/NY-PRL-2021_0519_00D23/2021	2021-05-17	North America	USA	Pandemic Response Lab - NYC	Pandemic Response Lab, R&D	Henry Lee et al
EPI_ISL_2235087	USA/NY-PRL-2021_0519_00D24/2021	2021-05-18	North America	USA	Pandemic Response Lab - NYC	Pandemic Response Lab, R&D	Henry Lee et al
EPI_ISL_2234948	USA/NY-PRL-2021_0519_00E01/2021	2021-05-17	North America	USA	Pandemic Response Lab - NYC	Pandemic Response Lab, R&D	Henry Lee et al
EPI_ISL_2235202	USA/NY-PRL-2021_0519_00E10/2021	2021-05-13	North America	USA	Pandemic Response Lab - NYC	Pandemic Response Lab, R&D	Henry Lee et al
EPI_ISL_2234965	USA/NY-PRL-2021_0519_00E12/2021	2021-05-17	North America	USA	Pandemic Response Lab - NYC	Pandemic Response Lab, R&D	Henry Lee et al
EPI_ISL_2235050	USA/NY-PRL-2021_0519_00E16/2021	2021-05-17	North America	USA	Pandemic Response Lab - NYC	Pandemic Response Lab, R&D	Henry Lee et al
EPI_ISL_2235059	USA/NY-PRL-2021_0519_00E18/2021	2021-05-17	North America	USA	Pandemic Response Lab - NYC	Pandemic Response Lab, R&D	Henry Lee et al
EPI_ISL_2235190	USA/NY-PRL-2021_0519_00E19/2021	2021-05-17	North America	USA	Pandemic Response Lab - NYC	Pandemic Response Lab, R&D	Henry Lee et al
EPI_ISL_2235052	USA/NY-PRL-2021_0519_00E21/2021	2021-05-18	North America	USA	Pandemic Response Lab - NYC	Pandemic Response Lab, R&D	Henry Lee et al
EPI_ISL_2235058	USA/NY-PRL-2021_0519_00F07/2021	2021-05-17	North America	USA	Pandemic Response Lab - NYC	Pandemic Response Lab, R&D	Henry Lee et al
EPI_ISL_2235106	USA/NY-PRL-2021_0519_00F09/2021	2021-05-17	North America	USA	Pandemic Response Lab - NYC	Pandemic Response Lab, R&D	Henry Lee et al
EPI_ISL_4096628	USA/NY-PRL-2021_0519_00G02/2021	2021-05-18	North America	USA	Pandemic Response Lab - NYC	Pandemic Response Lab, R&D	Henry Lee et al
EPI_ISL_2349669	USA/NY-PRL-2021_0521_00A01/2021	2021-05-19	North America	USA	Pandemic Response Lab - NYC	Pandemic Response Lab, R&D	Henry Lee et al
EPI_ISL_3933239	USA/NY-PRL-2021_0521_00A03/2021	2021-05-18	North America	USA	Pandemic Response Lab - NYC	Pandemic Response Lab, R&D	Isabel Fernandez Escapa et al
EPI_ISL_3933264	USA/NY-PRL-2021_0521_00A04/2021	2021-05-19	North America	USA	Pandemic Response Lab - NYC	Pandemic Response Lab, R&D	Isabel Fernandez Escapa et al
EPI_ISL_2349651	USA/NY-PRL-2021_0521_00A05/2021	2021-05-19	North America	USA	Pandemic Response Lab - NYC	Pandemic Response Lab, R&D	Henry Lee et al
EPI_ISL_2349658	USA/NY-PRL-2021_0521_00A06/2021	2021-05-20	North America	USA	Pandemic Response Lab - NYC	Pandemic Response Lab, R&D	Henry Lee et al
EPI_ISL_2349633	USA/NY-PRL-2021_0521_00A07/2021	2021-05-20	North America	USA	Pandemic Response Lab - NYC	Pandemic Response Lab, R&D	Henry Lee et al
EPI_ISL_2349634	USA/NY-PRL-2021_0521_00A08/2021	2021-05-19	North America	USA	Pandemic Response Lab - NYC	Pandemic Response Lab, R&D	Henry Lee et al
EPI_ISL_2349677	USA/NY-PRL-2021_0521_00A09/2021	2021-05-19	North America	USA	Pandemic Response Lab - NYC	Pandemic Response Lab, R&D	Henry Lee et al
EPI_ISL_2349646	USA/NY-PRL-2021_0521_00A11/2021	2021-05-19	North America	USA	Pandemic Response Lab - NYC	Pandemic Response Lab, R&D	Henry Lee et al
EPI_ISL_2349691	USA/NY-PRL-2021_0521_00A12/2021	2021-05-18	North America	USA	Pandemic Response Lab - NYC	Pandemic Response Lab, R&D	Henry Lee et al
EPI_ISL_2349643	USA/NY-PRL-2021_0521_00A13/2021	2021-05-19	North America	USA	Pandemic Response Lab - NYC	Pandemic Response Lab, R&D	Henry Lee et al
EPI_ISL_2349681	USA/NY-PRL-2021_0521_00A14/2021	2021-05-19	North America	USA	Pandemic Response Lab - NYC	Pandemic Response Lab, R&D	Henry Lee et al
EPI_ISL_2349635	USA/NY-PRL-2021_0521_00A15/2021	2021-05-18	North America	USA	Pandemic Response Lab - NYC	Pandemic Response Lab, R&D	Henry Lee et al
EPI_ISL_2349616	USA/NY-PRL-2021_0521_00A17/2021	2021-05-18	North America	USA	Pandemic Response Lab - NYC	Pandemic Response Lab, R&D	Henry Lee et al
EPI_ISL_3933219	USA/NY-PRL-2021_0521_00A18/2021	2021-05-19	North America	USA	Pandemic Response Lab - NYC	Pandemic Response Lab, R&D	Isabel Fernandez Escapa et al
EPI_ISL_2349656	USA/NY-PRL-2021_0521_00A19/2021	2021-05-20	North America	USA	Pandemic Response Lab - NYC	Pandemic Response Lab, R&D	Henry Lee et al
EPI_ISL_2349661	USA/NY-PRL-2021_0521_00A21/2021	2021-05-20	North America	USA	Pandemic Response Lab - NYC	Pandemic Response Lab, R&D	Henry Lee et al
EPI_ISL_2349660	USA/NY-PRL-2021_0521_00A23/2021	2021-05-18	North America	USA	Pandemic Response Lab - NYC	Pandemic Response Lab, R&D	Henry Lee et al
EPI_ISL_2349663	USA/NY-PRL-2021_0521_00B01/2021	2021-05-20	North America	USA	Pandemic Response Lab - NYC	Pandemic Response Lab, R&D	Henry Lee et al
EPI_ISL_2349668	USA/NY-PRL-2021_0521_00B03/2021	2021-05-19	North America	USA	Pandemic Response Lab - NYC	Pandemic Response Lab, R&D	Henry Lee et al
EPI_ISL_2349671	USA/NY-PRL-2021_0521_00B04/2021	2021-05-20	North America	USA	Pandemic Response Lab - NYC	Pandemic Response Lab, R&D	Henry Lee et al
EPI_ISL_2349665	USA/NY-PRL-2021_0521_00B05/2021	2021-05-20	North America	USA	Pandemic Response Lab - NYC	Pandemic Response Lab, R&D	Henry Lee et al
EPI_ISL_2349642	USA/NY-PRL-2021_0521_00B06/2021	2021-05-20	North America	USA	Pandemic Response Lab - NYC	Pandemic Response Lab, R&D	Henry Lee et al
EPI_ISL_3933263	USA/NY-PRL-2021_0521_00B08/2021	2021-05-19	North America	USA	Pandemic Response Lab - NYC	Pandemic Response Lab, R&D	Isabel Fernandez Escapa et al
EPI_ISL_2349684	USA/NY-PRL-2021_0521_00B10/2021	2021-05-18	North America	USA	Pandemic Response Lab - NYC	Pandemic Response Lab, R&D	Henry Lee et al
EPI_ISL_2349674	USA/NY-PRL-2021_0521_00B13/2021	2021-05-20	North America	USA	Pandemic Response Lab - NYC	Pandemic Response Lab, R&D	Henry Lee et al
EPI_ISL_3933241	USA/NY-PRL-2021_0521_00B15/2021	2021-05-18	North America	USA	Pandemic Response Lab - NYC	Pandemic Response Lab, R&D	Isabel Fernandez Escapa et al
EPI_ISL_2349644	USA/NY-PRL-2021_0521_00B17/2021	2021-05-19	North America	USA	Pandemic Response Lab - NYC	Pandemic Response Lab, R&D	Henry Lee et al
EPI_ISL_2349627	USA/NY-PRL-2021_0521_00B18/2021	2021-05-20	North America	USA	Pandemic Response Lab - NYC	Pandemic Response Lab, R&D	Henry Lee et al
EPI_ISL_2349636	USA/NY-PRL-2021_0521_00B19/2021	2021-05-20	North America	USA	Pandemic Response Lab - NYC	Pandemic Response Lab, R&D	Henry Lee et al
EPI_ISL_2349670	USA/NY-PRL-2021_0521_00B20/2021	2021-05-20	North America	USA	Pandemic Response Lab - NYC	Pandemic Response Lab, R&D	Henry Lee et al
EPI_ISL_2349662	USA/NY-PRL-2021_0521_00B22/2021	2021-05-19	North America	USA	Pandemic Response Lab - NYC	Pandemic Response Lab, R&D	Henry Lee et al
EPI_ISL_3933251	USA/NY-PRL-2021_0521_00B24/2021	2021-05-20	North America	USA	Pandemic Response Lab - NYC	Pandemic Response Lab, R&D	Isabel Fernandez Escapa et al
EPI_ISL_2349641	USA/NY-PRL-2021_0521_00C01/2021	2021-05-19	North America	USA	Pandemic Response Lab - NYC	Pandemic Response Lab, R&D	Henry Lee et al
EPI_ISL_2349650	USA/NY-PRL-2021_0521_00C02/2021	2021-05-19	North America	USA	Pandemic Response Lab - NYC	Pandemic Response Lab, R&D	Henry Lee et al
EPI_ISL_2349626	USA/NY-PRL-2021_0521_00C03/2021	2021-05-19	North America	USA	Pandemic Response Lab - NYC	Pandemic Response Lab, R&D	Henry Lee et al
EPI_ISL_2349624	USA/NY-PRL-2021_0521_00C04/2021	2021-05-20	North America	USA	Pandemic Response Lab - NYC	Pandemic Response Lab, R&D	Henry Lee et al
EPI_ISL_2349655	USA/NY-PRL-2021_0521_00C05/2021	2021-05-19	North America	USA	Pandemic Response Lab - NYC	Pandemic Response Lab, R&D	Henry Lee et al
EPI_ISL_2349617	USA/NY-PRL-2021_0521_00C06/2021	2021-05-20	North America	USA	Pandemic Response Lab - NYC	Pandemic Response Lab, R&D	Henry Lee et al
EPI_ISL_2349618	USA/NY-PRL-2021_0521_00C07/2021	2021-05-19	North America	USA	Pandemic Response Lab - NYC	Pandemic Response Lab, R&D	Henry Lee et al
EPI_ISL_2349619	USA/NY-PRL-2021_0521_00C08/2021	2021-05-20	North America	USA	Pandemic Response Lab - NYC	Pandemic Response Lab, R&D	Henry Lee et al
EPI_ISL_3933292	USA/NY-PRL-2021_0521_00C09/2021	2021-05-19	North America	USA	Pandemic Response Lab - NYC	Pandemic Response Lab, R&D	Isabel Fernandez Escapa et al
EPI_ISL_2349678	USA/NY-PRL-2021_0521_00C11/2021	2021-05-20	North America	USA	Pandemic Response Lab - NYC	Pandemic Response Lab, R&D	Henry Lee et al
EPI_ISL_2349680	USA/NY-PRL-2021_0521_00C13/2021	2021-05-20	North America	USA	Pandemic Response Lab - NYC	Pandemic Response Lab, R&D	Henry Lee et al
EPI_ISL_2349672	USA/NY-PRL-2021_0521_00C17/2021	2021-05-20	North America	USA	Pandemic Response Lab - NYC	Pandemic Response Lab, R&D	Henry Lee et al
EPI_ISL_2349686	USA/NY-PRL-2021_0521_00C18/2021	2021-05-19	North America	USA	Pandemic Response Lab - NYC	Pandemic Response Lab, R&D	Henry Lee et al
EPI_ISL_2349629	USA/NY-PRL-2021_0521_00C20/2021	2021-05-20	North America	USA	Pandemic Response Lab - NYC	Pandemic Response Lab, R&D	Henry Lee et al
EPI_ISL_4096646	USA/NY-PRL-2021_0521_00C21/2021	2021-05-20	North America	USA	Pandemic Response Lab - NYC	Pandemic Response Lab, R&D	Henry Lee et al
EPI_ISL_2349676	USA/NY-PRL-2021_0521_00C22/2021	2021-05-18	North America	USA	Pandemic Response Lab - NYC	Pandemic Response Lab, R&D	Henry Lee et al
EPI_ISL_2349659	USA/NY-PRL-2021_0521_00D01/2021	2021-05-18	North America	USA	Pandemic Response Lab - NYC	Pandemic Response Lab, R&D	Henry Lee et al
EPI_ISL_2349679	USA/NY-PRL-2021_0521_00D03/2021	2021-05-20	North America	USA	Pandemic Response Lab - NYC	Pandemic Response Lab, R&D	Henry Lee et al
EPI_ISL_2349690	USA/NY-PRL-2021_0521_00D10/2021	2021-05-20	North America	USA	Pandemic Response Lab - NYC	Pandemic Response Lab, R&D	Henry Lee et al
EPI_ISL_4096644	USA/NY-PRL-2021_0521_00D13/2021	2021-05-18	North America	USA	Pandemic Response Lab - NYC	Pandemic Response Lab, R&D	Henry Lee et al
EPI_ISL_3933243	USA/NY-PRL-2021_0521_00D14/2021	2021-05-18	North America	USA	Pandemic Response Lab - NYC	Pandemic Response Lab, R&D	Isabel Fernandez Escapa et al
EPI_ISL_2349625	USA/NY-PRL-2021_0526_00A03/2021	2021-05-25	North America	USA	Pandemic Response Lab - NYC	Pandemic Response Lab, R&D	Henry Lee et al
EPI_ISL_2349657	USA/NY-PRL-2021_0526_00A04/2021	2021-05-24	North America	USA	Pandemic Response Lab - NYC	Pandemic Response Lab, R&D	Henry Lee et al
EPI_ISL_3933262	USA/NY-PRL-2021_0526_00A05/2021	2021-05-24	North America	USA	Pandemic Response Lab - NYC	Pandemic Response Lab, R&D	Isabel Fernandez Escapa et al
EPI_ISL_2349673	USA/NY-PRL-2021_0526_00A06/2021	2021-05-25	North America	USA	Pandemic Response Lab - NYC	Pandemic Response Lab, R&D	Henry Lee et al
EPI_ISL_2349683	USA/NY-PRL-2021_0526_00A07/2021	2021-05-24	North America	USA	Pandemic Response Lab - NYC	Pandemic Response Lab, R&D	Henry Lee et al
EPI_ISL_2349682	USA/NY-PRL-2021_0526_00A08/2021	2021-05-25	North America	USA	Pandemic Response Lab - NYC	Pandemic Response Lab, R&D	Henry Lee et al
EPI_ISL_3933242	USA/NY-PRL-2021_0526_00A12/2021	2021-05-23	North America	USA	Pandemic Response Lab - NYC	Pandemic Response Lab, R&D	Isabel Fernandez Escapa et al
EPI_ISL_3933240	USA/NY-PRL-2021_0526_00A13/2021	2021-05-24	North America	USA	Pandemic Response Lab - NYC	Pandemic Response Lab, R&D	Isabel Fernandez Escapa et al
EPI_ISL_2349640	USA/NY-PRL-2021_0526_00A14/2021	2021-05-24	North America	USA	Pandemic Response Lab - NYC	Pandemic Response Lab, R&D	Henry Lee et al
EPI_ISL_2349637	USA/NY-PRL-2021_0526_00A15/2021	2021-05-25	North America	USA	Pandemic Response Lab - NYC	Pandemic Response Lab, R&D	Henry Lee et al
EPI_ISL_2349631	USA/NY-PRL-2021_0526_00A16/2021	2021-05-25	North America	USA	Pandemic Response Lab - NYC	Pandemic Response Lab, R&D	Henry Lee et al
EPI_ISL_2349685	USA/NY-PRL-2021_0526_00A17/2021	2021-05-25	North America	USA	Pandemic Response Lab - NYC	Pandemic Response Lab, R&D	Henry Lee et al
EPI_ISL_2349675	USA/NY-PRL-2021_0526_00A18/2021	2021-05-24	North America	USA	Pandemic Response Lab - NYC	Pandemic Response Lab, R&D	Henry Lee et al
EPI_ISL_2349648	USA/NY-PRL-2021_0526_00A19/2021	2021-05-24	North America	USA	Pandemic Response Lab - NYC	Pandemic Response Lab, R&D	Henry Lee et al
EPI_ISL_2349664	USA/NY-PRL-2021_0526_00A20/2021	2021-05-24	North America	USA	Pandemic Response Lab - NYC	Pandemic Response Lab, R&D	Henry Lee et al
EPI_ISL_2349623	USA/NY-PRL-2021_0526_00A21/2021	2021-05-25	North America	USA	Pandemic Response Lab - NYC	Pandemic Response Lab, R&D	Henry Lee et al
EPI_ISL_2349688	USA/NY-PRL-2021_0526_00A22/2021	2021-05-25	North America	USA	Pandemic Response Lab - NYC	Pandemic Response Lab, R&D	Henry Lee et al
EPI_ISL_2349652	USA/NY-PRL-2021_0526_00A23/2021	2021-05-24	North America	USA	Pandemic Response Lab - NYC	Pandemic Response Lab, R&D	Henry Lee et al
EPI_ISL_2349653	USA/NY-PRL-2021_0526_00A24/2021	2021-05-25	North America	USA	Pandemic Response Lab - NYC	Pandemic Response Lab, R&D	Henry Lee et al
EPI_ISL_2349654	USA/NY-PRL-2021_0526_00B03/2021	2021-05-24	North America	USA	Pandemic Response Lab - NYC	Pandemic Response Lab, R&D	Henry Lee et al
EPI_ISL_2349628	USA/NY-PRL-2021_0526_00B04/2021	2021-05-24	North America	USA	Pandemic Response Lab - NYC	Pandemic Response Lab, R&D	Henry Lee et al
EPI_ISL_2446064	USA/NY-PRL-2021_0601_00A01/2021	2021-05-27	North America	USA	Pandemic Response Lab - NYC	Pandemic Response Lab, R&D	Henry Lee et al
EPI_ISL_2446040	USA/NY-PRL-2021_0601_00A02/2021	2021-05-26	North America	USA	Pandemic Response Lab - NYC	Pandemic Response Lab, R&D	Henry Lee et al
EPI_ISL_2446056	USA/NY-PRL-2021_0601_00A03/2021	2021-05-29	North America	USA	Pandemic Response Lab - NYC	Pandemic Response Lab, R&D	Henry Lee et al
EPI_ISL_2446078	USA/NY-PRL-2021_0601_00A04/2021	2021-05-26	North America	USA	Pandemic Response Lab - NYC	Pandemic Response Lab, R&D	Henry Lee et al
EPI_ISL_2446068	USA/NY-PRL-2021_0601_00A05/2021	2021-05-27	North America	USA	Pandemic Response Lab - NYC	Pandemic Response Lab, R&D	Henry Lee et al
EPI_ISL_2446079	USA/NY-PRL-2021_0601_00A06/2021	2021-05-28	North America	USA	Pandemic Response Lab - NYC	Pandemic Response Lab, R&D	Henry Lee et al
EPI_ISL_3933269	USA/NY-PRL-2021_0601_00A08/2021	2021-05-28	North America	USA	Pandemic Response Lab - NYC	Pandemic Response Lab, R&D	Isabel Fernandez Escapa et al
EPI_ISL_4096648	USA/NY-PRL-2021_0601_00A10/2021	2021-05-26	North America	USA	Pandemic Response Lab - NYC	Pandemic Response Lab, R&D	Henry Lee et al
EPI_ISL_3933268	USA/NY-PRL-2021_0601_00A11/2021	2021-05-28	North America	USA	Pandemic Response Lab - NYC	Pandemic Response Lab, R&D	Isabel Fernandez Escapa et al
EPI_ISL_2446063	USA/NY-PRL-2021_0601_00A12/2021	2021-05-25	North America	USA	Pandemic Response Lab - NYC	Pandemic Response Lab, R&D	Henry Lee et al
EPI_ISL_2446046	USA/NY-PRL-2021_0601_00A13/2021	2021-05-30	North America	USA	Pandemic Response Lab - NYC	Pandemic Response Lab, R&D	Henry Lee et al
EPI_ISL_2446065	USA/NY-PRL-2021_0601_00A15/2021	2021-05-25	North America	USA	Pandemic Response Lab - NYC	Pandemic Response Lab, R&D	Henry Lee et al
EPI_ISL_2446057	USA/NY-PRL-2021_0601_00A17/2021	2021-05-29	North America	USA	Pandemic Response Lab - NYC	Pandemic Response Lab, R&D	Henry Lee et al
EPI_ISL_2446052	USA/NY-PRL-2021_0601_00A18/2021	2021-05-28	North America	USA	Pandemic Response Lab - NYC	Pandemic Response Lab, R&D	Henry Lee et al
EPI_ISL_2446041	USA/NY-PRL-2021_0601_00A19/2021	2021-05-26	North America	USA	Pandemic Response Lab - NYC	Pandemic Response Lab, R&D	Henry Lee et al
EPI_ISL_3933244	USA/NY-PRL-2021_0601_00A20/2021	2021-05-30	North America	USA	Pandemic Response Lab - NYC	Pandemic Response Lab, R&D	Isabel Fernandez Escapa et al
EPI_ISL_3933270	USA/NY-PRL-2021_0601_00A21/2021	2021-05-30	North America	USA	Pandemic Response Lab - NYC	Pandemic Response Lab, R&D	Isabel Fernandez Escapa et al
EPI_ISL_2446069	USA/NY-PRL-2021_0601_00A22/2021	2021-05-30	North America	USA	Pandemic Response Lab - NYC	Pandemic Response Lab, R&D	Henry Lee et al
EPI_ISL_2446074	USA/NY-PRL-2021_0601_00A23/2021	2021-05-26	North America	USA	Pandemic Response Lab - NYC	Pandemic Response Lab, R&D	Henry Lee et al
EPI_ISL_2446070	USA/NY-PRL-2021_0601_00B01/2021	2021-05-30	North America	USA	Pandemic Response Lab - NYC	Pandemic Response Lab, R&D	Henry Lee et al
EPI_ISL_2446082	USA/NY-PRL-2021_0601_00B03/2021	2021-05-29	North America	USA	Pandemic Response Lab - NYC	Pandemic Response Lab, R&D	Henry Lee et al
EPI_ISL_3933267	USA/NY-PRL-2021_0601_00B04/2021	2021-05-28	North America	USA	Pandemic Response Lab - NYC	Pandemic Response Lab, R&D	Isabel Fernandez Escapa et al
EPI_ISL_2446047	USA/NY-PRL-2021_0601_00B05/2021	2021-05-29	North America	USA	Pandemic Response Lab - NYC	Pandemic Response Lab, R&D	Henry Lee et al
EPI_ISL_2446085	USA/NY-PRL-2021_0601_00B06/2021	2021-05-25	North America	USA	Pandemic Response Lab - NYC	Pandemic Response Lab, R&D	Henry Lee et al
EPI_ISL_2446061	USA/NY-PRL-2021_0601_00B08/2021	2021-05-26	North America	USA	Pandemic Response Lab - NYC	Pandemic Response Lab, R&D	Henry Lee et al
EPI_ISL_2446036	USA/NY-PRL-2021_0601_00B09/2021	2021-05-25	North America	USA	Pandemic Response Lab - NYC	Pandemic Response Lab, R&D	Henry Lee et al
EPI_ISL_2446038	USA/NY-PRL-2021_0601_00B12/2021	2021-05-27	North America	USA	Pandemic Response Lab - NYC	Pandemic Response Lab, R&D	Henry Lee et al
EPI_ISL_2446037	USA/NY-PRL-2021_0601_00B14/2021	2021-05-27	North America	USA	Pandemic Response Lab - NYC	Pandemic Response Lab, R&D	Henry Lee et al
EPI_ISL_2446043	USA/NY-PRL-2021_0601_00B15/2021	2021-05-27	North America	USA	Pandemic Response Lab - NYC	Pandemic Response Lab, R&D	Henry Lee et al
EPI_ISL_2446044	USA/NY-PRL-2021_0601_00B17/2021	2021-05-27	North America	USA	Pandemic Response Lab - NYC	Pandemic Response Lab, R&D	Henry Lee et al
EPI_ISL_2446076	USA/NY-PRL-2021_0601_00B19/2021	2021-05-26	North America	USA	Pandemic Response Lab - NYC	Pandemic Response Lab, R&D	Henry Lee et al
EPI_ISL_3933265	USA/NY-PRL-2021_0601_00B20/2021	2021-05-26	North America	USA	Pandemic Response Lab - NYC	Pandemic Response Lab, R&D	Isabel Fernandez Escapa et al
EPI_ISL_2446053	USA/NY-PRL-2021_0601_00B22/2021	2021-05-27	North America	USA	Pandemic Response Lab - NYC	Pandemic Response Lab, R&D	Henry Lee et al
EPI_ISL_3933246	USA/NY-PRL-2021_0601_00B23/2021	2021-05-26	North America	USA	Pandemic Response Lab - NYC	Pandemic Response Lab, R&D	Isabel Fernandez Escapa et al
EPI_ISL_2446054	USA/NY-PRL-2021_0601_00C02/2021	2021-05-29	North America	USA	Pandemic Response Lab - NYC	Pandemic Response Lab, R&D	Henry Lee et al
EPI_ISL_2446067	USA/NY-PRL-2021_0601_00C03/2021	2021-05-29	North America	USA	Pandemic Response Lab - NYC	Pandemic Response Lab, R&D	Henry Lee et al
EPI_ISL_2446080	USA/NY-PRL-2021_0601_00C08/2021	2021-05-26	North America	USA	Pandemic Response Lab - NYC	Pandemic Response Lab, R&D	Henry Lee et al
EPI_ISL_2446084	USA/NY-PRL-2021_0601_00C10/2021	2021-05-27	North America	USA	Pandemic Response Lab - NYC	Pandemic Response Lab, R&D	Henry Lee et al
EPI_ISL_2446062	USA/NY-PRL-2021_0601_00C11/2021	2021-05-27	North America	USA	Pandemic Response Lab - NYC	Pandemic Response Lab, R&D	Henry Lee et al
EPI_ISL_2446042	USA/NY-PRL-2021_0601_00C14/2021	2021-05-26	North America	USA	Pandemic Response Lab - NYC	Pandemic Response Lab, R&D	Henry Lee et al
EPI_ISL_2446071	USA/NY-PRL-2021_0601_00C20/2021	2021-05-27	North America	USA	Pandemic Response Lab - NYC	Pandemic Response Lab, R&D	Henry Lee et al
EPI_ISL_2446039	USA/NY-PRL-2021_0601_00C22/2021	2021-05-29	North America	USA	Pandemic Response Lab - NYC	Pandemic Response Lab, R&D	Henry Lee et al
EPI_ISL_3933245	USA/NY-PRL-2021_0601_00C23/2021	2021-05-30	North America	USA	Pandemic Response Lab - NYC	Pandemic Response Lab, R&D	Isabel Fernandez Escapa et al
EPI_ISL_2446048	USA/NY-PRL-2021_0601_00C24/2021	2021-05-28	North America	USA	Pandemic Response Lab - NYC	Pandemic Response Lab, R&D	Henry Lee et al
EPI_ISL_2446035	USA/NY-PRL-2021_0601_00D03/2021	2021-05-27	North America	USA	Pandemic Response Lab - NYC	Pandemic Response Lab, R&D	Henry Lee et al
EPI_ISL_2446066	USA/NY-PRL-2021_0601_00D05/2021	2021-05-29	North America	USA	Pandemic Response Lab - NYC	Pandemic Response Lab, R&D	Henry Lee et al
EPI_ISL_2446060	USA/NY-PRL-2021_0601_00D19/2021	2021-05-25	North America	USA	Pandemic Response Lab - NYC	Pandemic Response Lab, R&D	Henry Lee et al
EPI_ISL_2446086	USA/NY-PRL-2021_0603_00A03/2021	2021-06-01	North America	USA	Pandemic Response Lab - NYC	Pandemic Response Lab, R&D	Henry Lee et al
EPI_ISL_4096654	USA/NY-PRL-2021_0603_00A05/2021	2021-06-02	North America	USA	Pandemic Response Lab - NYC	Pandemic Response Lab, R&D	Henry Lee et al
EPI_ISL_2446111	USA/NY-PRL-2021_0603_00A06/2021	2021-06-01	North America	USA	Pandemic Response Lab - NYC	Pandemic Response Lab, R&D	Henry Lee et al
EPI_ISL_2446089	USA/NY-PRL-2021_0603_00A08/2021	2021-06-02	North America	USA	Pandemic Response Lab - NYC	Pandemic Response Lab, R&D	Henry Lee et al
EPI_ISL_2446094	USA/NY-PRL-2021_0603_00A09/2021	2021-06-01	North America	USA	Pandemic Response Lab - NYC	Pandemic Response Lab, R&D	Henry Lee et al
EPI_ISL_2446120	USA/NY-PRL-2021_0603_00A11/2021	2021-06-02	North America	USA	Pandemic Response Lab - NYC	Pandemic Response Lab, R&D	Henry Lee et al
EPI_ISL_3933271	USA/NY-PRL-2021_0603_00A12/2021	2021-06-01	North America	USA	Pandemic Response Lab - NYC	Pandemic Response Lab, R&D	Isabel Fernandez Escapa et al
EPI_ISL_2446107	USA/NY-PRL-2021_0603_00A13/2021	2021-06-01	North America	USA	Pandemic Response Lab - NYC	Pandemic Response Lab, R&D	Henry Lee et al
EPI_ISL_4096655	USA/NY-PRL-2021_0603_00A16/2021	2021-06-01	North America	USA	Pandemic Response Lab - NYC	Pandemic Response Lab, R&D	Henry Lee et al
EPI_ISL_2446105	USA/NY-PRL-2021_0603_00A17/2021	2021-06-01	North America	USA	Pandemic Response Lab - NYC	Pandemic Response Lab, R&D	Henry Lee et al
EPI_ISL_2446091	USA/NY-PRL-2021_0603_00A18/2021	2021-06-01	North America	USA	Pandemic Response Lab - NYC	Pandemic Response Lab, R&D	Henry Lee et al
EPI_ISL_2446087	USA/NY-PRL-2021_0603_00A19/2021	2021-06-01	North America	USA	Pandemic Response Lab - NYC	Pandemic Response Lab, R&D	Henry Lee et al
EPI_ISL_2446099	USA/NY-PRL-2021_0603_00A20/2021	2021-06-02	North America	USA	Pandemic Response Lab - NYC	Pandemic Response Lab, R&D	Henry Lee et al
EPI_ISL_2446088	USA/NY-PRL-2021_0603_00A21/2021	2021-06-01	North America	USA	Pandemic Response Lab - NYC	Pandemic Response Lab, R&D	Henry Lee et al
EPI_ISL_2446096	USA/NY-PRL-2021_0603_00A22/2021	2021-06-02	North America	USA	Pandemic Response Lab - NYC	Pandemic Response Lab, R&D	Henry Lee et al
EPI_ISL_4096652	USA/NY-PRL-2021_0603_00A23/2021	2021-05-29	North America	USA	Pandemic Response Lab - NYC	Pandemic Response Lab, R&D	Henry Lee et al
EPI_ISL_2446092	USA/NY-PRL-2021_0603_00B03/2021	2021-06-02	North America	USA	Pandemic Response Lab - NYC	Pandemic Response Lab, R&D	Henry Lee et al
EPI_ISL_2446090	USA/NY-PRL-2021_0603_00B04/2021	2021-06-01	North America	USA	Pandemic Response Lab - NYC	Pandemic Response Lab, R&D	Henry Lee et al
EPI_ISL_3933226	USA/NY-PRL-2021_0603_00B05/2021	2021-06-01	North America	USA	Pandemic Response Lab - NYC	Pandemic Response Lab, R&D	Isabel Fernandez Escapa et al
EPI_ISL_2631350	USA/NY-PRL-2021_0607_00A01/2021	2021-06-05	North America	USA	Pandemic Response Lab - NYC	Pandemic Response Lab, R&D	Henry Lee et al
EPI_ISL_2631367	USA/NY-PRL-2021_0607_00A02/2021	2021-06-03	North America	USA	Pandemic Response Lab - NYC	Pandemic Response Lab, R&D	Henry Lee et al
EPI_ISL_2631342	USA/NY-PRL-2021_0607_00A03/2021	2021-06-04	North America	USA	Pandemic Response Lab - NYC	Pandemic Response Lab, R&D	Henry Lee et al
EPI_ISL_3933273	USA/NY-PRL-2021_0607_00A04/2021	2021-06-04	North America	USA	Pandemic Response Lab - NYC	Pandemic Response Lab, R&D	Isabel Fernandez Escapa et al
EPI_ISL_2631362	USA/NY-PRL-2021_0607_00A05/2021	2021-06-05	North America	USA	Pandemic Response Lab - NYC	Pandemic Response Lab, R&D	Henry Lee et al
EPI_ISL_2631374	USA/NY-PRL-2021_0607_00A06/2021	2021-06-04	North America	USA	Pandemic Response Lab - NYC	Pandemic Response Lab, R&D	Henry Lee et al
EPI_ISL_2631387	USA/NY-PRL-2021_0607_00A07/2021	2021-06-04	North America	USA	Pandemic Response Lab - NYC	Pandemic Response Lab, R&D	Henry Lee et al
EPI_ISL_4096657	USA/NY-PRL-2021_0607_00A08/2021	2021-06-02	North America	USA	Pandemic Response Lab - NYC	Pandemic Response Lab, R&D	Henry Lee et al
EPI_ISL_2631361	USA/NY-PRL-2021_0607_00A09/2021	2021-06-04	North America	USA	Pandemic Response Lab - NYC	Pandemic Response Lab, R&D	Henry Lee et al
EPI_ISL_2631377	USA/NY-PRL-2021_0607_00A10/2021	2021-06-03	North America	USA	Pandemic Response Lab - NYC	Pandemic Response Lab, R&D	Henry Lee et al
EPI_ISL_3933227	USA/NY-PRL-2021_0607_00A11/2021	2021-06-03	North America	USA	Pandemic Response Lab - NYC	Pandemic Response Lab, R&D	Isabel Fernandez Escapa et al
EPI_ISL_4096656	USA/NY-PRL-2021_0607_00A12/2021	2021-06-06	North America	USA	Pandemic Response Lab - NYC	Pandemic Response Lab, R&D	Henry Lee et al
EPI_ISL_3933275	USA/NY-PRL-2021_0607_00A13/2021	2021-06-05	North America	USA	Pandemic Response Lab - NYC	Pandemic Response Lab, R&D	Isabel Fernandez Escapa et al
EPI_ISL_2631358	USA/NY-PRL-2021_0607_00A14/2021	2021-06-04	North America	USA	Pandemic Response Lab - NYC	Pandemic Response Lab, R&D	Henry Lee et al
EPI_ISL_4096658	USA/NY-PRL-2021_0607_00A15/2021	2021-06-02	North America	USA	Pandemic Response Lab - NYC	Pandemic Response Lab, R&D	Henry Lee et al
EPI_ISL_3933247	USA/NY-PRL-2021_0607_00A16/2021	2021-06-03	North America	USA	Pandemic Response Lab - NYC	Pandemic Response Lab, R&D	Isabel Fernandez Escapa et al
EPI_ISL_2631351	USA/NY-PRL-2021_0607_00A17/2021	2021-06-03	North America	USA	Pandemic Response Lab - NYC	Pandemic Response Lab, R&D	Henry Lee et al
EPI_ISL_3933276	USA/NY-PRL-2021_0607_00A18/2021	2021-06-05	North America	USA	Pandemic Response Lab - NYC	Pandemic Response Lab, R&D	Isabel Fernandez Escapa et al
EPI_ISL_3933248	USA/NY-PRL-2021_0607_00A19/2021	2021-06-03	North America	USA	Pandemic Response Lab - NYC	Pandemic Response Lab, R&D	Isabel Fernandez Escapa et al
EPI_ISL_2631348	USA/NY-PRL-2021_0607_00A21/2021	2021-06-04	North America	USA	Pandemic Response Lab - NYC	Pandemic Response Lab, R&D	Henry Lee et al
EPI_ISL_2631340	USA/NY-PRL-2021_0607_00A22/2021	2021-06-03	North America	USA	Pandemic Response Lab - NYC	Pandemic Response Lab, R&D	Henry Lee et al
EPI_ISL_2631376	USA/NY-PRL-2021_0607_00A23/2021	2021-06-04	North America	USA	Pandemic Response Lab - NYC	Pandemic Response Lab, R&D	Henry Lee et al
EPI_ISL_2631369	USA/NY-PRL-2021_0607_00A24/2021	2021-06-03	North America	USA	Pandemic Response Lab - NYC	Pandemic Response Lab, R&D	Henry Lee et al
EPI_ISL_2631384	USA/NY-PRL-2021_0607_00B01/2021	2021-06-05	North America	USA	Pandemic Response Lab - NYC	Pandemic Response Lab, R&D	Henry Lee et al
EPI_ISL_2631352	USA/NY-PRL-2021_0607_00B03/2021	2021-06-05	North America	USA	Pandemic Response Lab - NYC	Pandemic Response Lab, R&D	Henry Lee et al
EPI_ISL_2631355	USA/NY-PRL-2021_0607_00B06/2021	2021-06-03	North America	USA	Pandemic Response Lab - NYC	Pandemic Response Lab, R&D	Henry Lee et al
EPI_ISL_2631386	USA/NY-PRL-2021_0607_00B07/2021	2021-06-04	North America	USA	Pandemic Response Lab - NYC	Pandemic Response Lab, R&D	Henry Lee et al
EPI_ISL_2631366	USA/NY-PRL-2021_0607_00B08/2021	2021-06-02	North America	USA	Pandemic Response Lab - NYC	Pandemic Response Lab, R&D	Henry Lee et al
EPI_ISL_2631359	USA/NY-PRL-2021_0607_00B09/2021	2021-06-04	North America	USA	Pandemic Response Lab - NYC	Pandemic Response Lab, R&D	Henry Lee et al
EPI_ISL_2631365	USA/NY-PRL-2021_0607_00B10/2021	2021-06-02	North America	USA	Pandemic Response Lab - NYC	Pandemic Response Lab, R&D	Henry Lee et al
EPI_ISL_2631349	USA/NY-PRL-2021_0607_00B11/2021	2021-06-02	North America	USA	Pandemic Response Lab - NYC	Pandemic Response Lab, R&D	Henry Lee et al
EPI_ISL_2631364	USA/NY-PRL-2021_0607_00B15/2021	2021-06-05	North America	USA	Pandemic Response Lab - NYC	Pandemic Response Lab, R&D	Henry Lee et al
EPI_ISL_2631354	USA/NY-PRL-2021_0607_00B17/2021	2021-06-03	North America	USA	Pandemic Response Lab - NYC	Pandemic Response Lab, R&D	Henry Lee et al
EPI_ISL_3933228	USA/NY-PRL-2021_0607_00B19/2021	2021-06-04	North America	USA	Pandemic Response Lab - NYC	Pandemic Response Lab, R&D	Isabel Fernandez Escapa et al
EPI_ISL_2631368	USA/NY-PRL-2021_0607_00B20/2021	2021-06-04	North America	USA	Pandemic Response Lab - NYC	Pandemic Response Lab, R&D	Henry Lee et al
EPI_ISL_2631363	USA/NY-PRL-2021_0607_00B21/2021	2021-06-03	North America	USA	Pandemic Response Lab - NYC	Pandemic Response Lab, R&D	Henry Lee et al
EPI_ISL_2631380	USA/NY-PRL-2021_0607_00B22/2021	2021-06-05	North America	USA	Pandemic Response Lab - NYC	Pandemic Response Lab, R&D	Henry Lee et al
EPI_ISL_2631339	USA/NY-PRL-2021_0607_00B23/2021	2021-06-03	North America	USA	Pandemic Response Lab - NYC	Pandemic Response Lab, R&D	Henry Lee et al
EPI_ISL_2631388	USA/NY-PRL-2021_0607_00B24/2021	2021-06-04	North America	USA	Pandemic Response Lab - NYC	Pandemic Response Lab, R&D	Henry Lee et al
EPI_ISL_2631370	USA/NY-PRL-2021_0607_00C01/2021	2021-06-04	North America	USA	Pandemic Response Lab - NYC	Pandemic Response Lab, R&D	Henry Lee et al
EPI_ISL_2631372	USA/NY-PRL-2021_0607_00C02/2021	2021-06-04	North America	USA	Pandemic Response Lab - NYC	Pandemic Response Lab, R&D	Henry Lee et al
EPI_ISL_2631345	USA/NY-PRL-2021_0607_00C03/2021	2021-06-04	North America	USA	Pandemic Response Lab - NYC	Pandemic Response Lab, R&D	Henry Lee et al
EPI_ISL_2631347	USA/NY-PRL-2021_0607_00C04/2021	2021-06-03	North America	USA	Pandemic Response Lab - NYC	Pandemic Response Lab, R&D	Henry Lee et al
EPI_ISL_2631371	USA/NY-PRL-2021_0607_00C05/2021	2021-06-02	North America	USA	Pandemic Response Lab - NYC	Pandemic Response Lab, R&D	Henry Lee et al
EPI_ISL_3933274	USA/NY-PRL-2021_0607_00C07/2021	2021-06-02	North America	USA	Pandemic Response Lab - NYC	Pandemic Response Lab, R&D	Isabel Fernandez Escapa et al
EPI_ISL_2631381	USA/NY-PRL-2021_0607_00C08/2021	2021-06-03	North America	USA	Pandemic Response Lab - NYC	Pandemic Response Lab, R&D	Henry Lee et al
EPI_ISL_4096659	USA/NY-PRL-2021_0607_00C10/2021	2021-06-05	North America	USA	Pandemic Response Lab - NYC	Pandemic Response Lab, R&D	Henry Lee et al
EPI_ISL_2631356	USA/NY-PRL-2021_0607_00C16/2021	2021-06-02	North America	USA	Pandemic Response Lab - NYC	Pandemic Response Lab, R&D	Henry Lee et al
EPI_ISL_2631379	USA/NY-PRL-2021_0607_00C17/2021	2021-06-03	North America	USA	Pandemic Response Lab - NYC	Pandemic Response Lab, R&D	Henry Lee et al
EPI_ISL_2631373	USA/NY-PRL-2021_0607_00C18/2021	2021-06-03	North America	USA	Pandemic Response Lab - NYC	Pandemic Response Lab, R&D	Henry Lee et al
EPI_ISL_2631360	USA/NY-PRL-2021_0607_00C23/2021	2021-06-05	North America	USA	Pandemic Response Lab - NYC	Pandemic Response Lab, R&D	Henry Lee et al
EPI_ISL_3933272	USA/NY-PRL-2021_0607_00D01/2021	2021-06-03	North America	USA	Pandemic Response Lab - NYC	Pandemic Response Lab, R&D	Isabel Fernandez Escapa et al
EPI_ISL_2631357	USA/NY-PRL-2021_0607_00D15/2021	2021-06-05	North America	USA	Pandemic Response Lab - NYC	Pandemic Response Lab, R&D	Henry Lee et al
EPI_ISL_4096669	USA/NY-PRL-2021_0609_00A02/2021	2021-06-06	North America	USA	Pandemic Response Lab - NYC	Pandemic Response Lab, R&D	Henry Lee et al
EPI_ISL_2631399	USA/NY-PRL-2021_0609_00A03/2021	2021-06-06	North America	USA	Pandemic Response Lab - NYC	Pandemic Response Lab, R&D	Henry Lee et al
EPI_ISL_3933253	USA/NY-PRL-2021_0609_00A06/2021	2021-06-08	North America	USA	Pandemic Response Lab - NYC	Pandemic Response Lab, R&D	Isabel Fernandez Escapa et al
EPI_ISL_3933277	USA/NY-PRL-2021_0609_00A07/2021	2021-06-07	North America	USA	Pandemic Response Lab - NYC	Pandemic Response Lab, R&D	Isabel Fernandez Escapa et al
EPI_ISL_4096666	USA/NY-PRL-2021_0609_00A08/2021	2021-06-08	North America	USA	Pandemic Response Lab - NYC	Pandemic Response Lab, R&D	Henry Lee et al
EPI_ISL_2631403	USA/NY-PRL-2021_0609_00A09/2021	2021-06-07	North America	USA	Pandemic Response Lab - NYC	Pandemic Response Lab, R&D	Henry Lee et al
EPI_ISL_2631407	USA/NY-PRL-2021_0609_00A10/2021	2021-06-08	North America	USA	Pandemic Response Lab - NYC	Pandemic Response Lab, R&D	Henry Lee et al
EPI_ISL_2631398	USA/NY-PRL-2021_0609_00A12/2021	2021-06-07	North America	USA	Pandemic Response Lab - NYC	Pandemic Response Lab, R&D	Henry Lee et al
EPI_ISL_2631405	USA/NY-PRL-2021_0609_00A14/2021	2021-06-07	North America	USA	Pandemic Response Lab - NYC	Pandemic Response Lab, R&D	Henry Lee et al
EPI_ISL_4096660	USA/NY-PRL-2021_0609_00A15/2021	2021-06-06	North America	USA	Pandemic Response Lab - NYC	Pandemic Response Lab, R&D	Henry Lee et al
EPI_ISL_2631390	USA/NY-PRL-2021_0609_00A16/2021	2021-06-08	North America	USA	Pandemic Response Lab - NYC	Pandemic Response Lab, R&D	Henry Lee et al
EPI_ISL_4096661	USA/NY-PRL-2021_0609_00A17/2021	2021-06-07	North America	USA	Pandemic Response Lab - NYC	Pandemic Response Lab, R&D	Henry Lee et al
EPI_ISL_2631396	USA/NY-PRL-2021_0609_00A18/2021	2021-06-07	North America	USA	Pandemic Response Lab - NYC	Pandemic Response Lab, R&D	Henry Lee et al
EPI_ISL_3933249	USA/NY-PRL-2021_0609_00A19/2021	2021-06-08	North America	USA	Pandemic Response Lab - NYC	Pandemic Response Lab, R&D	Isabel Fernandez Escapa et al
EPI_ISL_3933279	USA/NY-PRL-2021_0609_00A20/2021	2021-06-07	North America	USA	Pandemic Response Lab - NYC	Pandemic Response Lab, R&D	Isabel Fernandez Escapa et al
EPI_ISL_3933278	USA/NY-PRL-2021_0609_00A21/2021	2021-06-07	North America	USA	Pandemic Response Lab - NYC	Pandemic Response Lab, R&D	Isabel Fernandez Escapa et al
EPI_ISL_2631389	USA/NY-PRL-2021_0609_00B01/2021	2021-06-08	North America	USA	Pandemic Response Lab - NYC	Pandemic Response Lab, R&D	Henry Lee et al
EPI_ISL_4096663	USA/NY-PRL-2021_0609_00B04/2021	2021-06-08	North America	USA	Pandemic Response Lab - NYC	Pandemic Response Lab, R&D	Henry Lee et al
EPI_ISL_2631392	USA/NY-PRL-2021_0609_00B05/2021	2021-06-07	North America	USA	Pandemic Response Lab - NYC	Pandemic Response Lab, R&D	Henry Lee et al
EPI_ISL_2631395	USA/NY-PRL-2021_0609_00B06/2021	2021-06-06	North America	USA	Pandemic Response Lab - NYC	Pandemic Response Lab, R&D	Henry Lee et al
EPI_ISL_4096667	USA/NY-PRL-2021_0609_00B07/2021	2021-06-07	North America	USA	Pandemic Response Lab - NYC	Pandemic Response Lab, R&D	Henry Lee et al
EPI_ISL_4096664	USA/NY-PRL-2021_0609_00B08/2021	2021-06-07	North America	USA	Pandemic Response Lab - NYC	Pandemic Response Lab, R&D	Henry Lee et al
EPI_ISL_4096662	USA/NY-PRL-2021_0609_00B09/2021	2021-06-08	North America	USA	Pandemic Response Lab - NYC	Pandemic Response Lab, R&D	Henry Lee et al
EPI_ISL_2631397	USA/NY-PRL-2021_0609_00B13/2021	2021-06-07	North America	USA	Pandemic Response Lab - NYC	Pandemic Response Lab, R&D	Henry Lee et al
EPI_ISL_2631404	USA/NY-PRL-2021_0609_00B16/2021	2021-06-08	North America	USA	Pandemic Response Lab - NYC	Pandemic Response Lab, R&D	Henry Lee et al
EPI_ISL_2631401	USA/NY-PRL-2021_0609_00B18/2021	2021-06-06	North America	USA	Pandemic Response Lab - NYC	Pandemic Response Lab, R&D	Henry Lee et al
EPI_ISL_2631400	USA/NY-PRL-2021_0609_00B21/2021	2021-06-08	North America	USA	Pandemic Response Lab - NYC	Pandemic Response Lab, R&D	Henry Lee et al
EPI_ISL_2631406	USA/NY-PRL-2021_0609_00C15/2021	2021-06-08	North America	USA	Pandemic Response Lab - NYC	Pandemic Response Lab, R&D	Henry Lee et al
EPI_ISL_2633555	USA/NY-PRL-2021_0611_51A01/2020	2020-12-26	North America	USA	Pandemic Response Lab - NYC	Pandemic Response Lab, R&D	Henry Lee et al
EPI_ISL_2633244	USA/NY-PRL-2021_0611_51A02/2020	2020-12-27	North America	USA	Pandemic Response Lab - NYC	Pandemic Response Lab, R&D	Henry Lee et al
EPI_ISL_2633289	USA/NY-PRL-2021_0611_51A03/2020	2020-12-26	North America	USA	Pandemic Response Lab - NYC	Pandemic Response Lab, R&D	Henry Lee et al
EPI_ISL_2633814	USA/NY-PRL-2021_0611_51A04/2020	2020-12-28	North America	USA	Pandemic Response Lab - NYC	Pandemic Response Lab, R&D	Henry Lee et al
EPI_ISL_2633753	USA/NY-PRL-2021_0611_51A06/2020	2020-12-28	North America	USA	Pandemic Response Lab - NYC	Pandemic Response Lab, R&D	Henry Lee et al
EPI_ISL_2633463	USA/NY-PRL-2021_0611_51A09/2020	2020-12-26	North America	USA	Pandemic Response Lab - NYC	Pandemic Response Lab, R&D	Henry Lee et al
EPI_ISL_3933223	USA/NY-PRL-2021_0611_51A12/2020	2020-12-28	North America	USA	Pandemic Response Lab - NYC	Pandemic Response Lab, R&D	Isabel Fernandez Escapa et al
EPI_ISL_2633107	USA/NY-PRL-2021_0611_51A19/2020	2020-12-26	North America	USA	Pandemic Response Lab - NYC	Pandemic Response Lab, R&D	Henry Lee et al
EPI_ISL_2633626	USA/NY-PRL-2021_0611_51A20/2020	2020-12-27	North America	USA	Pandemic Response Lab - NYC	Pandemic Response Lab, R&D	Henry Lee et al
EPI_ISL_2633051	USA/NY-PRL-2021_0611_51A21/2020	2020-12-26	North America	USA	Pandemic Response Lab - NYC	Pandemic Response Lab, R&D	Henry Lee et al
EPI_ISL_3933192	USA/NY-PRL-2021_0611_51B01/2020	2020-12-24	North America	USA	Pandemic Response Lab - NYC	Pandemic Response Lab, R&D	Isabel Fernandez Escapa et al
EPI_ISL_2633438	USA/NY-PRL-2021_0611_51B05/2020	2020-12-24	North America	USA	Pandemic Response Lab - NYC	Pandemic Response Lab, R&D	Henry Lee et al
EPI_ISL_2633193	USA/NY-PRL-2021_0611_51B11/2020	2020-12-24	North America	USA	Pandemic Response Lab - NYC	Pandemic Response Lab, R&D	Henry Lee et al
EPI_ISL_2633260	USA/NY-PRL-2021_0611_51B13/2020	2020-12-24	North America	USA	Pandemic Response Lab - NYC	Pandemic Response Lab, R&D	Henry Lee et al
EPI_ISL_2633600	USA/NY-PRL-2021_0611_51B23/2020	2020-12-24	North America	USA	Pandemic Response Lab - NYC	Pandemic Response Lab, R&D	Henry Lee et al
EPI_ISL_2633579	USA/NY-PRL-2021_0611_51C01/2020	2020-12-26	North America	USA	Pandemic Response Lab - NYC	Pandemic Response Lab, R&D	Henry Lee et al
EPI_ISL_2633707	USA/NY-PRL-2021_0611_51C04/2020	2020-12-27	North America	USA	Pandemic Response Lab - NYC	Pandemic Response Lab, R&D	Henry Lee et al
EPI_ISL_2632973	USA/NY-PRL-2021_0611_51C08/2020	2020-12-27	North America	USA	Pandemic Response Lab - NYC	Pandemic Response Lab, R&D	Henry Lee et al
EPI_ISL_2633651	USA/NY-PRL-2021_0611_51C09/2020	2020-12-26	North America	USA	Pandemic Response Lab - NYC	Pandemic Response Lab, R&D	Henry Lee et al
EPI_ISL_2633422	USA/NY-PRL-2021_0611_51C10/2020	2020-12-28	North America	USA	Pandemic Response Lab - NYC	Pandemic Response Lab, R&D	Henry Lee et al
EPI_ISL_2633263	USA/NY-PRL-2021_0611_51C12/2020	2020-12-28	North America	USA	Pandemic Response Lab - NYC	Pandemic Response Lab, R&D	Henry Lee et al
EPI_ISL_2633196	USA/NY-PRL-2021_0611_51C20/2020	2020-12-28	North America	USA	Pandemic Response Lab - NYC	Pandemic Response Lab, R&D	Henry Lee et al
EPI_ISL_2633064	USA/NY-PRL-2021_0611_51C21/2020	2020-12-26	North America	USA	Pandemic Response Lab - NYC	Pandemic Response Lab, R&D	Henry Lee et al
EPI_ISL_2633230	USA/NY-PRL-2021_0611_51C24/2020	2020-12-28	North America	USA	Pandemic Response Lab - NYC	Pandemic Response Lab, R&D	Henry Lee et al
EPI_ISL_2632897	USA/NY-PRL-2021_0611_51D09/2020	2020-12-24	North America	USA	Pandemic Response Lab - NYC	Pandemic Response Lab, R&D	Henry Lee et al
EPI_ISL_2633368	USA/NY-PRL-2021_0611_51D18/2020	2020-12-22	North America	USA	Pandemic Response Lab - NYC	Pandemic Response Lab, R&D	Henry Lee et al
EPI_ISL_2633207	USA/NY-PRL-2021_0611_51D20/2020	2020-12-22	North America	USA	Pandemic Response Lab - NYC	Pandemic Response Lab, R&D	Henry Lee et al
EPI_ISL_2633766	USA/NY-PRL-2021_0611_51D24/2020	2020-12-21	North America	USA	Pandemic Response Lab - NYC	Pandemic Response Lab, R&D	Henry Lee et al
EPI_ISL_2633372	USA/NY-PRL-2021_0611_51E02/2020	2020-12-28	North America	USA	Pandemic Response Lab - NYC	Pandemic Response Lab, R&D	Henry Lee et al
EPI_ISL_2633442	USA/NY-PRL-2021_0611_51E03/2020	2020-12-26	North America	USA	Pandemic Response Lab - NYC	Pandemic Response Lab, R&D	Henry Lee et al
EPI_ISL_2633021	USA/NY-PRL-2021_0611_51E04/2020	2020-12-28	North America	USA	Pandemic Response Lab - NYC	Pandemic Response Lab, R&D	Henry Lee et al
EPI_ISL_2633271	USA/NY-PRL-2021_0611_51E05/2020	2020-12-26	North America	USA	Pandemic Response Lab - NYC	Pandemic Response Lab, R&D	Henry Lee et al
EPI_ISL_2632918	USA/NY-PRL-2021_0611_51E06/2020	2020-12-28	North America	USA	Pandemic Response Lab - NYC	Pandemic Response Lab, R&D	Henry Lee et al
EPI_ISL_2633629	USA/NY-PRL-2021_0611_51E08/2020	2020-12-28	North America	USA	Pandemic Response Lab - NYC	Pandemic Response Lab, R&D	Henry Lee et al
EPI_ISL_2633781	USA/NY-PRL-2021_0611_51E09/2020	2020-12-26	North America	USA	Pandemic Response Lab - NYC	Pandemic Response Lab, R&D	Henry Lee et al
EPI_ISL_2633137	USA/NY-PRL-2021_0611_51E10/2020	2020-12-27	North America	USA	Pandemic Response Lab - NYC	Pandemic Response Lab, R&D	Henry Lee et al
EPI_ISL_2633534	USA/NY-PRL-2021_0611_51E13/2020	2020-12-26	North America	USA	Pandemic Response Lab - NYC	Pandemic Response Lab, R&D	Henry Lee et al
EPI_ISL_2633370	USA/NY-PRL-2021_0611_51E16/2020	2020-12-28	North America	USA	Pandemic Response Lab - NYC	Pandemic Response Lab, R&D	Henry Lee et al
EPI_ISL_2633640	USA/NY-PRL-2021_0611_51E17/2020	2020-12-26	North America	USA	Pandemic Response Lab - NYC	Pandemic Response Lab, R&D	Henry Lee et al
EPI_ISL_2633697	USA/NY-PRL-2021_0611_51E18/2020	2020-12-28	North America	USA	Pandemic Response Lab - NYC	Pandemic Response Lab, R&D	Henry Lee et al
EPI_ISL_3933222	USA/NY-PRL-2021_0611_51E20/2020	2020-12-28	North America	USA	Pandemic Response Lab - NYC	Pandemic Response Lab, R&D	Isabel Fernandez Escapa et al
EPI_ISL_2633405	USA/NY-PRL-2021_0611_51E22/2020	2020-12-27	North America	USA	Pandemic Response Lab - NYC	Pandemic Response Lab, R&D	Henry Lee et al
EPI_ISL_2633669	USA/NY-PRL-2021_0611_51F02/2020	2020-12-21	North America	USA	Pandemic Response Lab - NYC	Pandemic Response Lab, R&D	Henry Lee et al
EPI_ISL_3933194	USA/NY-PRL-2021_0611_51F05/2020	2020-12-24	North America	USA	Pandemic Response Lab - NYC	Pandemic Response Lab, R&D	Isabel Fernandez Escapa et al
EPI_ISL_2633615	USA/NY-PRL-2021_0611_51F11/2020	2020-12-24	North America	USA	Pandemic Response Lab - NYC	Pandemic Response Lab, R&D	Henry Lee et al
EPI_ISL_2633653	USA/NY-PRL-2021_0611_51F15/2020	2020-12-24	North America	USA	Pandemic Response Lab - NYC	Pandemic Response Lab, R&D	Henry Lee et al
EPI_ISL_2632884	USA/NY-PRL-2021_0611_51F24/2020	2020-12-22	North America	USA	Pandemic Response Lab - NYC	Pandemic Response Lab, R&D	Henry Lee et al
EPI_ISL_2633597	USA/NY-PRL-2021_0611_51G01/2020	2020-12-26	North America	USA	Pandemic Response Lab - NYC	Pandemic Response Lab, R&D	Henry Lee et al
EPI_ISL_2633694	USA/NY-PRL-2021_0611_51G02/2020	2020-12-27	North America	USA	Pandemic Response Lab - NYC	Pandemic Response Lab, R&D	Henry Lee et al
EPI_ISL_2633396	USA/NY-PRL-2021_0611_51G03/2020	2020-12-26	North America	USA	Pandemic Response Lab - NYC	Pandemic Response Lab, R&D	Henry Lee et al
EPI_ISL_3933189	USA/NY-PRL-2021_0611_51G07/2020	2020-12-26	North America	USA	Pandemic Response Lab - NYC	Pandemic Response Lab, R&D	Isabel Fernandez Escapa et al
EPI_ISL_2632969	USA/NY-PRL-2021_0611_51G08/2020	2020-12-28	North America	USA	Pandemic Response Lab - NYC	Pandemic Response Lab, R&D	Henry Lee et al
EPI_ISL_2633060	USA/NY-PRL-2021_0611_51G12/2020	2020-12-28	North America	USA	Pandemic Response Lab - NYC	Pandemic Response Lab, R&D	Henry Lee et al
EPI_ISL_2632890	USA/NY-PRL-2021_0611_51G14/2020	2020-12-28	North America	USA	Pandemic Response Lab - NYC	Pandemic Response Lab, R&D	Henry Lee et al
EPI_ISL_2632922	USA/NY-PRL-2021_0611_51G16/2020	2020-12-28	North America	USA	Pandemic Response Lab - NYC	Pandemic Response Lab, R&D	Henry Lee et al
EPI_ISL_2633129	USA/NY-PRL-2021_0611_51G17/2020	2020-12-26	North America	USA	Pandemic Response Lab - NYC	Pandemic Response Lab, R&D	Henry Lee et al
EPI_ISL_2633671	USA/NY-PRL-2021_0611_51G19/2020	2020-12-26	North America	USA	Pandemic Response Lab - NYC	Pandemic Response Lab, R&D	Henry Lee et al
EPI_ISL_2633407	USA/NY-PRL-2021_0611_51G21/2020	2020-12-26	North America	USA	Pandemic Response Lab - NYC	Pandemic Response Lab, R&D	Henry Lee et al
EPI_ISL_2633564	USA/NY-PRL-2021_0611_51G22/2020	2020-12-27	North America	USA	Pandemic Response Lab - NYC	Pandemic Response Lab, R&D	Henry Lee et al
EPI_ISL_2633305	USA/NY-PRL-2021_0611_51G23/2020	2020-12-26	North America	USA	Pandemic Response Lab - NYC	Pandemic Response Lab, R&D	Henry Lee et al
EPI_ISL_2633326	USA/NY-PRL-2021_0611_51H02/2020	2020-12-21	North America	USA	Pandemic Response Lab - NYC	Pandemic Response Lab, R&D	Henry Lee et al
EPI_ISL_2633234	USA/NY-PRL-2021_0611_51H08/2020	2020-12-21	North America	USA	Pandemic Response Lab - NYC	Pandemic Response Lab, R&D	Henry Lee et al
EPI_ISL_2633183	USA/NY-PRL-2021_0611_51H18/2020	2020-12-22	North America	USA	Pandemic Response Lab - NYC	Pandemic Response Lab, R&D	Henry Lee et al
EPI_ISL_2633147	USA/NY-PRL-2021_0611_51H20/2020	2020-12-22	North America	USA	Pandemic Response Lab - NYC	Pandemic Response Lab, R&D	Henry Lee et al
EPI_ISL_2633001	USA/NY-PRL-2021_0611_51H24/2020	2020-12-22	North America	USA	Pandemic Response Lab - NYC	Pandemic Response Lab, R&D	Henry Lee et al
EPI_ISL_4096412	USA/NY-PRL-2021_0611_51I01/2020	2020-12-26	North America	USA	Pandemic Response Lab - NYC	Pandemic Response Lab, R&D	Henry Lee et al
EPI_ISL_2632933	USA/NY-PRL-2021_0611_51I02/2020	2020-12-27	North America	USA	Pandemic Response Lab - NYC	Pandemic Response Lab, R&D	Henry Lee et al
EPI_ISL_3933191	USA/NY-PRL-2021_0611_51I03/2020	2020-12-26	North America	USA	Pandemic Response Lab - NYC	Pandemic Response Lab, R&D	Isabel Fernandez Escapa et al
EPI_ISL_2633214	USA/NY-PRL-2021_0611_51I08/2020	2020-12-28	North America	USA	Pandemic Response Lab - NYC	Pandemic Response Lab, R&D	Henry Lee et al
EPI_ISL_4096413	USA/NY-PRL-2021_0611_51I09/2020	2020-12-26	North America	USA	Pandemic Response Lab - NYC	Pandemic Response Lab, R&D	Henry Lee et al
EPI_ISL_2633385	USA/NY-PRL-2021_0611_51I11/2020	2020-12-26	North America	USA	Pandemic Response Lab - NYC	Pandemic Response Lab, R&D	Henry Lee et al
EPI_ISL_2633254	USA/NY-PRL-2021_0611_51I12/2020	2020-12-28	North America	USA	Pandemic Response Lab - NYC	Pandemic Response Lab, R&D	Henry Lee et al
EPI_ISL_2633140	USA/NY-PRL-2021_0611_51I16/2020	2020-12-28	North America	USA	Pandemic Response Lab - NYC	Pandemic Response Lab, R&D	Henry Lee et al
EPI_ISL_2633404	USA/NY-PRL-2021_0611_51I17/2020	2020-12-26	North America	USA	Pandemic Response Lab - NYC	Pandemic Response Lab, R&D	Henry Lee et al
EPI_ISL_2632979	USA/NY-PRL-2021_0611_51I18/2020	2020-12-28	North America	USA	Pandemic Response Lab - NYC	Pandemic Response Lab, R&D	Henry Lee et al
EPI_ISL_3933220	USA/NY-PRL-2021_0611_51I20/2020	2020-12-28	North America	USA	Pandemic Response Lab - NYC	Pandemic Response Lab, R&D	Isabel Fernandez Escapa et al
EPI_ISL_2633009	USA/NY-PRL-2021_0611_51I21/2020	2020-12-26	North America	USA	Pandemic Response Lab - NYC	Pandemic Response Lab, R&D	Henry Lee et al
EPI_ISL_2633774	USA/NY-PRL-2021_0611_51I22/2020	2020-12-28	North America	USA	Pandemic Response Lab - NYC	Pandemic Response Lab, R&D	Henry Lee et al
EPI_ISL_4096418	USA/NY-PRL-2021_0611_51I24/2020	2020-12-28	North America	USA	Pandemic Response Lab - NYC	Pandemic Response Lab, R&D	Henry Lee et al
EPI_ISL_2633430	USA/NY-PRL-2021_0611_51J02/2020	2020-12-22	North America	USA	Pandemic Response Lab - NYC	Pandemic Response Lab, R&D	Henry Lee et al
EPI_ISL_2633768	USA/NY-PRL-2021_0611_51J04/2020	2020-12-22	North America	USA	Pandemic Response Lab - NYC	Pandemic Response Lab, R&D	Henry Lee et al
EPI_ISL_2633721	USA/NY-PRL-2021_0611_51J05/2020	2020-12-24	North America	USA	Pandemic Response Lab - NYC	Pandemic Response Lab, R&D	Henry Lee et al
EPI_ISL_2633770	USA/NY-PRL-2021_0611_51J20/2020	2020-12-22	North America	USA	Pandemic Response Lab - NYC	Pandemic Response Lab, R&D	Henry Lee et al
EPI_ISL_2633628	USA/NY-PRL-2021_0611_51J21/2020	2020-12-24	North America	USA	Pandemic Response Lab - NYC	Pandemic Response Lab, R&D	Henry Lee et al
EPI_ISL_2633158	USA/NY-PRL-2021_0611_51K01/2020	2020-12-26	North America	USA	Pandemic Response Lab - NYC	Pandemic Response Lab, R&D	Henry Lee et al
EPI_ISL_2633644	USA/NY-PRL-2021_0611_51K02/2020	2020-12-28	North America	USA	Pandemic Response Lab - NYC	Pandemic Response Lab, R&D	Henry Lee et al
EPI_ISL_2633484	USA/NY-PRL-2021_0611_51K04/2020	2020-12-28	North America	USA	Pandemic Response Lab - NYC	Pandemic Response Lab, R&D	Henry Lee et al
EPI_ISL_2633659	USA/NY-PRL-2021_0611_51K05/2020	2020-12-26	North America	USA	Pandemic Response Lab - NYC	Pandemic Response Lab, R&D	Henry Lee et al
EPI_ISL_2633449	USA/NY-PRL-2021_0611_51K07/2020	2020-12-26	North America	USA	Pandemic Response Lab - NYC	Pandemic Response Lab, R&D	Henry Lee et al
EPI_ISL_2632887	USA/NY-PRL-2021_0611_51K20/2020	2020-12-27	North America	USA	Pandemic Response Lab - NYC	Pandemic Response Lab, R&D	Henry Lee et al
EPI_ISL_2633227	USA/NY-PRL-2021_0611_51K21/2020	2020-12-26	North America	USA	Pandemic Response Lab - NYC	Pandemic Response Lab, R&D	Henry Lee et al
EPI_ISL_2633673	USA/NY-PRL-2021_0611_51K23/2020	2020-12-26	North America	USA	Pandemic Response Lab - NYC	Pandemic Response Lab, R&D	Henry Lee et al
EPI_ISL_2633486	USA/NY-PRL-2021_0611_51K24/2020	2020-12-28	North America	USA	Pandemic Response Lab - NYC	Pandemic Response Lab, R&D	Henry Lee et al
EPI_ISL_3933190	USA/NY-PRL-2021_0611_51L01/2020	2020-12-24	North America	USA	Pandemic Response Lab - NYC	Pandemic Response Lab, R&D	Isabel Fernandez Escapa et al
EPI_ISL_2633459	USA/NY-PRL-2021_0611_51L02/2020	2020-12-22	North America	USA	Pandemic Response Lab - NYC	Pandemic Response Lab, R&D	Henry Lee et al
EPI_ISL_4096411	USA/NY-PRL-2021_0611_51L14/2020	2020-12-22	North America	USA	Pandemic Response Lab - NYC	Pandemic Response Lab, R&D	Henry Lee et al
EPI_ISL_3933221	USA/NY-PRL-2021_0611_51L17/2020	2020-12-24	North America	USA	Pandemic Response Lab - NYC	Pandemic Response Lab, R&D	Isabel Fernandez Escapa et al
EPI_ISL_2633517	USA/NY-PRL-2021_0611_51L19/2020	2020-12-24	North America	USA	Pandemic Response Lab - NYC	Pandemic Response Lab, R&D	Henry Lee et al
EPI_ISL_2633338	USA/NY-PRL-2021_0611_51L23/2020	2020-12-24	North America	USA	Pandemic Response Lab - NYC	Pandemic Response Lab, R&D	Henry Lee et al
EPI_ISL_4096414	USA/NY-PRL-2021_0611_51M01/2020	2020-12-26	North America	USA	Pandemic Response Lab - NYC	Pandemic Response Lab, R&D	Henry Lee et al
EPI_ISL_2633135	USA/NY-PRL-2021_0611_51M02/2020	2020-12-27	North America	USA	Pandemic Response Lab - NYC	Pandemic Response Lab, R&D	Henry Lee et al
EPI_ISL_2633265	USA/NY-PRL-2021_0611_51M03/2020	2020-12-26	North America	USA	Pandemic Response Lab - NYC	Pandemic Response Lab, R&D	Henry Lee et al
EPI_ISL_2632961	USA/NY-PRL-2021_0611_51M05/2020	2020-12-26	North America	USA	Pandemic Response Lab - NYC	Pandemic Response Lab, R&D	Henry Lee et al
EPI_ISL_2633285	USA/NY-PRL-2021_0611_51M08/2020	2020-12-27	North America	USA	Pandemic Response Lab - NYC	Pandemic Response Lab, R&D	Henry Lee et al
EPI_ISL_2632994	USA/NY-PRL-2021_0611_51M09/2020	2020-12-26	North America	USA	Pandemic Response Lab - NYC	Pandemic Response Lab, R&D	Henry Lee et al
EPI_ISL_2633248	USA/NY-PRL-2021_0611_51M10/2020	2020-12-28	North America	USA	Pandemic Response Lab - NYC	Pandemic Response Lab, R&D	Henry Lee et al
EPI_ISL_2633151	USA/NY-PRL-2021_0611_51M11/2020	2020-12-26	North America	USA	Pandemic Response Lab - NYC	Pandemic Response Lab, R&D	Henry Lee et al
EPI_ISL_2633833	USA/NY-PRL-2021_0611_51M12/2020	2020-12-27	North America	USA	Pandemic Response Lab - NYC	Pandemic Response Lab, R&D	Henry Lee et al
EPI_ISL_2633278	USA/NY-PRL-2021_0611_51M16/2020	2020-12-27	North America	USA	Pandemic Response Lab - NYC	Pandemic Response Lab, R&D	Henry Lee et al
EPI_ISL_2633347	USA/NY-PRL-2021_0611_51M20/2020	2020-12-28	North America	USA	Pandemic Response Lab - NYC	Pandemic Response Lab, R&D	Henry Lee et al
EPI_ISL_2633609	USA/NY-PRL-2021_0611_51M21/2020	2020-12-26	North America	USA	Pandemic Response Lab - NYC	Pandemic Response Lab, R&D	Henry Lee et al
EPI_ISL_2633426	USA/NY-PRL-2021_0611_51M22/2020	2020-12-28	North America	USA	Pandemic Response Lab - NYC	Pandemic Response Lab, R&D	Henry Lee et al
EPI_ISL_2633649	USA/NY-PRL-2021_0611_51N01/2020	2020-12-23	North America	USA	Pandemic Response Lab - NYC	Pandemic Response Lab, R&D	Henry Lee et al
EPI_ISL_2633414	USA/NY-PRL-2021_0611_51N05/2020	2020-12-24	North America	USA	Pandemic Response Lab - NYC	Pandemic Response Lab, R&D	Henry Lee et al
EPI_ISL_2633783	USA/NY-PRL-2021_0611_51N09/2020	2020-12-24	North America	USA	Pandemic Response Lab - NYC	Pandemic Response Lab, R&D	Henry Lee et al
EPI_ISL_2633480	USA/NY-PRL-2021_0611_51N10/2020	2020-12-22	North America	USA	Pandemic Response Lab - NYC	Pandemic Response Lab, R&D	Henry Lee et al
EPI_ISL_2633072	USA/NY-PRL-2021_0611_51O01/2020	2020-12-26	North America	USA	Pandemic Response Lab - NYC	Pandemic Response Lab, R&D	Henry Lee et al
EPI_ISL_2633165	USA/NY-PRL-2021_0611_51O03/2020	2020-12-26	North America	USA	Pandemic Response Lab - NYC	Pandemic Response Lab, R&D	Henry Lee et al
EPI_ISL_4096415	USA/NY-PRL-2021_0611_51O05/2020	2020-12-26	North America	USA	Pandemic Response Lab - NYC	Pandemic Response Lab, R&D	Henry Lee et al
EPI_ISL_2633505	USA/NY-PRL-2021_0611_51O06/2020	2020-12-28	North America	USA	Pandemic Response Lab - NYC	Pandemic Response Lab, R&D	Henry Lee et al
EPI_ISL_2633657	USA/NY-PRL-2021_0611_51O07/2020	2020-12-26	North America	USA	Pandemic Response Lab - NYC	Pandemic Response Lab, R&D	Henry Lee et al
EPI_ISL_2632983	USA/NY-PRL-2021_0611_51O08/2020	2020-12-28	North America	USA	Pandemic Response Lab - NYC	Pandemic Response Lab, R&D	Henry Lee et al
EPI_ISL_2633763	USA/NY-PRL-2021_0611_51O09/2020	2020-12-26	North America	USA	Pandemic Response Lab - NYC	Pandemic Response Lab, R&D	Henry Lee et al
EPI_ISL_2632880	USA/NY-PRL-2021_0611_51O10/2020	2020-12-28	North America	USA	Pandemic Response Lab - NYC	Pandemic Response Lab, R&D	Henry Lee et al
EPI_ISL_2633138	USA/NY-PRL-2021_0611_51O15/2020	2020-12-24	North America	USA	Pandemic Response Lab - NYC	Pandemic Response Lab, R&D	Henry Lee et al
EPI_ISL_2633186	USA/NY-PRL-2021_0611_51O17/2020	2020-12-24	North America	USA	Pandemic Response Lab - NYC	Pandemic Response Lab, R&D	Henry Lee et al
EPI_ISL_2633176	USA/NY-PRL-2021_0611_51O18/2020	2020-12-28	North America	USA	Pandemic Response Lab - NYC	Pandemic Response Lab, R&D	Henry Lee et al
EPI_ISL_2633678	USA/NY-PRL-2021_0611_51O19/2020	2020-12-26	North America	USA	Pandemic Response Lab - NYC	Pandemic Response Lab, R&D	Henry Lee et al
EPI_ISL_2633567	USA/NY-PRL-2021_0611_51O20/2020	2020-12-28	North America	USA	Pandemic Response Lab - NYC	Pandemic Response Lab, R&D	Henry Lee et al
EPI_ISL_3933296	USA/NY-PRL-2021_0611_51O21/2020	2020-12-26	North America	USA	Pandemic Response Lab - NYC	Pandemic Response Lab, R&D	Isabel Fernandez Escapa et al
EPI_ISL_2633748	USA/NY-PRL-2021_0611_51O22/2020	2020-12-28	North America	USA	Pandemic Response Lab - NYC	Pandemic Response Lab, R&D	Henry Lee et al
EPI_ISL_2633538	USA/NY-PRL-2021_0611_51O24/2020	2020-12-28	North America	USA	Pandemic Response Lab - NYC	Pandemic Response Lab, R&D	Henry Lee et al
EPI_ISL_2633210	USA/NY-PRL-2021_0611_51P11/2020	2020-12-24	North America	USA	Pandemic Response Lab - NYC	Pandemic Response Lab, R&D	Henry Lee et al
EPI_ISL_2633589	USA/NY-PRL-2021_0611_51P17/2020	2020-12-24	North America	USA	Pandemic Response Lab - NYC	Pandemic Response Lab, R&D	Henry Lee et al
EPI_ISL_2632925	USA/NY-PRL-2021_0611_51P23/2020	2020-12-24	North America	USA	Pandemic Response Lab - NYC	Pandemic Response Lab, R&D	Henry Lee et al
EPI_ISL_2633472	USA/NY-PRL-2021_0611_52A05/2020	2020-12-20	North America	USA	Pandemic Response Lab - NYC	Pandemic Response Lab, R&D	Henry Lee et al
EPI_ISL_2633136	USA/NY-PRL-2021_0611_52A14/2020	2020-12-29	North America	USA	Pandemic Response Lab - NYC	Pandemic Response Lab, R&D	Henry Lee et al
EPI_ISL_2633093	USA/NY-PRL-2021_0611_52A15/2020	2020-12-20	North America	USA	Pandemic Response Lab - NYC	Pandemic Response Lab, R&D	Henry Lee et al
EPI_ISL_2633647	USA/NY-PRL-2021_0611_52A16/2020	2020-12-29	North America	USA	Pandemic Response Lab - NYC	Pandemic Response Lab, R&D	Henry Lee et al
EPI_ISL_2633467	USA/NY-PRL-2021_0611_52A20/2020	2020-12-28	North America	USA	Pandemic Response Lab - NYC	Pandemic Response Lab, R&D	Henry Lee et al
EPI_ISL_2633546	USA/NY-PRL-2021_0611_52A22/2020	2020-12-28	North America	USA	Pandemic Response Lab - NYC	Pandemic Response Lab, R&D	Henry Lee et al
EPI_ISL_2633162	USA/NY-PRL-2021_0611_52B01/2020	2020-12-20	North America	USA	Pandemic Response Lab - NYC	Pandemic Response Lab, R&D	Henry Lee et al
EPI_ISL_2633803	USA/NY-PRL-2021_0611_52B02/2020	2020-12-28	North America	USA	Pandemic Response Lab - NYC	Pandemic Response Lab, R&D	Henry Lee et al
EPI_ISL_2633757	USA/NY-PRL-2021_0611_52B04/2020	2020-12-23	North America	USA	Pandemic Response Lab - NYC	Pandemic Response Lab, R&D	Henry Lee et al
EPI_ISL_2633119	USA/NY-PRL-2021_0611_52B07/2020	2020-12-20	North America	USA	Pandemic Response Lab - NYC	Pandemic Response Lab, R&D	Henry Lee et al
EPI_ISL_2633076	USA/NY-PRL-2021_0611_52B09/2020	2020-12-20	North America	USA	Pandemic Response Lab - NYC	Pandemic Response Lab, R&D	Henry Lee et al
EPI_ISL_3933231	USA/NY-PRL-2021_0611_52B21/2020	2020-12-20	North America	USA	Pandemic Response Lab - NYC	Pandemic Response Lab, R&D	Isabel Fernandez Escapa et al
EPI_ISL_2633476	USA/NY-PRL-2021_0611_52B22/2020	2020-12-28	North America	USA	Pandemic Response Lab - NYC	Pandemic Response Lab, R&D	Henry Lee et al
EPI_ISL_3933215	USA/NY-PRL-2021_0611_52B23/2020	2020-12-20	North America	USA	Pandemic Response Lab - NYC	Pandemic Response Lab, R&D	Isabel Fernandez Escapa et al
EPI_ISL_2633764	USA/NY-PRL-2021_0611_52C08/2020	2020-12-29	North America	USA	Pandemic Response Lab - NYC	Pandemic Response Lab, R&D	Henry Lee et al
EPI_ISL_2633320	USA/NY-PRL-2021_0611_52C18/2020	2020-12-29	North America	USA	Pandemic Response Lab - NYC	Pandemic Response Lab, R&D	Henry Lee et al
EPI_ISL_2633309	USA/NY-PRL-2021_0611_52C23/2020	2020-12-21	North America	USA	Pandemic Response Lab - NYC	Pandemic Response Lab, R&D	Henry Lee et al
EPI_ISL_2633736	USA/NY-PRL-2021_0611_52D01/2020	2020-12-20	North America	USA	Pandemic Response Lab - NYC	Pandemic Response Lab, R&D	Henry Lee et al
EPI_ISL_2633400	USA/NY-PRL-2021_0611_52D03/2020	2020-12-20	North America	USA	Pandemic Response Lab - NYC	Pandemic Response Lab, R&D	Henry Lee et al
EPI_ISL_2633221	USA/NY-PRL-2021_0611_52D04/2020	2020-12-23	North America	USA	Pandemic Response Lab - NYC	Pandemic Response Lab, R&D	Henry Lee et al
EPI_ISL_2633451	USA/NY-PRL-2021_0611_52D06/2020	2020-12-23	North America	USA	Pandemic Response Lab - NYC	Pandemic Response Lab, R&D	Henry Lee et al
EPI_ISL_3933297	USA/NY-PRL-2021_0611_52D07/2020	2020-12-20	North America	USA	Pandemic Response Lab - NYC	Pandemic Response Lab, R&D	Isabel Fernandez Escapa et al
EPI_ISL_2633522	USA/NY-PRL-2021_0611_52D09/2020	2020-12-20	North America	USA	Pandemic Response Lab - NYC	Pandemic Response Lab, R&D	Henry Lee et al
EPI_ISL_2633125	USA/NY-PRL-2021_0611_52D15/2020	2020-12-20	North America	USA	Pandemic Response Lab - NYC	Pandemic Response Lab, R&D	Henry Lee et al
EPI_ISL_2633284	USA/NY-PRL-2021_0611_52D17/2020	2020-12-21	North America	USA	Pandemic Response Lab - NYC	Pandemic Response Lab, R&D	Henry Lee et al
EPI_ISL_2633097	USA/NY-PRL-2021_0611_52D19/2020	2020-12-21	North America	USA	Pandemic Response Lab - NYC	Pandemic Response Lab, R&D	Henry Lee et al
EPI_ISL_2633745	USA/NY-PRL-2021_0611_52E03/2020	2020-12-21	North America	USA	Pandemic Response Lab - NYC	Pandemic Response Lab, R&D	Henry Lee et al
EPI_ISL_2633240	USA/NY-PRL-2021_0611_52E04/2020	2020-12-29	North America	USA	Pandemic Response Lab - NYC	Pandemic Response Lab, R&D	Henry Lee et al
EPI_ISL_2633471	USA/NY-PRL-2021_0611_52E13/2020	2020-12-22	North America	USA	Pandemic Response Lab - NYC	Pandemic Response Lab, R&D	Henry Lee et al
EPI_ISL_2632986	USA/NY-PRL-2021_0611_52E14/2020	2020-12-29	North America	USA	Pandemic Response Lab - NYC	Pandemic Response Lab, R&D	Henry Lee et al
EPI_ISL_2633575	USA/NY-PRL-2021_0611_52E16/2020	2020-12-29	North America	USA	Pandemic Response Lab - NYC	Pandemic Response Lab, R&D	Henry Lee et al
EPI_ISL_2632911	USA/NY-PRL-2021_0611_52E20/2020	2020-12-29	North America	USA	Pandemic Response Lab - NYC	Pandemic Response Lab, R&D	Henry Lee et al
EPI_ISL_2633807	USA/NY-PRL-2021_0611_52F01/2020	2020-12-20	North America	USA	Pandemic Response Lab - NYC	Pandemic Response Lab, R&D	Henry Lee et al
EPI_ISL_2633089	USA/NY-PRL-2021_0611_52F03/2020	2020-12-20	North America	USA	Pandemic Response Lab - NYC	Pandemic Response Lab, R&D	Henry Lee et al
EPI_ISL_2633280	USA/NY-PRL-2021_0611_52F12/2020	2020-12-28	North America	USA	Pandemic Response Lab - NYC	Pandemic Response Lab, R&D	Henry Lee et al
EPI_ISL_2632998	USA/NY-PRL-2021_0611_52F22/2020	2020-12-29	North America	USA	Pandemic Response Lab - NYC	Pandemic Response Lab, R&D	Henry Lee et al
EPI_ISL_3933232	USA/NY-PRL-2021_0611_52G03/2020	2020-12-21	North America	USA	Pandemic Response Lab - NYC	Pandemic Response Lab, R&D	Isabel Fernandez Escapa et al
EPI_ISL_2633645	USA/NY-PRL-2021_0611_52G04/2020	2020-12-28	North America	USA	Pandemic Response Lab - NYC	Pandemic Response Lab, R&D	Henry Lee et al
EPI_ISL_2633685	USA/NY-PRL-2021_0611_52G14/2020	2020-12-28	North America	USA	Pandemic Response Lab - NYC	Pandemic Response Lab, R&D	Henry Lee et al
EPI_ISL_2633282	USA/NY-PRL-2021_0611_52G20/2020	2020-12-28	North America	USA	Pandemic Response Lab - NYC	Pandemic Response Lab, R&D	Henry Lee et al
EPI_ISL_2633611	USA/NY-PRL-2021_0611_52G22/2020	2020-12-28	North America	USA	Pandemic Response Lab - NYC	Pandemic Response Lab, R&D	Henry Lee et al
EPI_ISL_2633085	USA/NY-PRL-2021_0611_52H14/2020	2020-12-28	North America	USA	Pandemic Response Lab - NYC	Pandemic Response Lab, R&D	Henry Lee et al
EPI_ISL_2633691	USA/NY-PRL-2021_0611_52H18/2020	2020-12-28	North America	USA	Pandemic Response Lab - NYC	Pandemic Response Lab, R&D	Henry Lee et al
EPI_ISL_2632893	USA/NY-PRL-2021_0611_52I01/2020	2020-12-21	North America	USA	Pandemic Response Lab - NYC	Pandemic Response Lab, R&D	Henry Lee et al
EPI_ISL_2633112	USA/NY-PRL-2021_0611_52I05/2020	2020-12-21	North America	USA	Pandemic Response Lab - NYC	Pandemic Response Lab, R&D	Henry Lee et al
EPI_ISL_2633365	USA/NY-PRL-2021_0611_52I13/2020	2020-12-22	North America	USA	Pandemic Response Lab - NYC	Pandemic Response Lab, R&D	Henry Lee et al
EPI_ISL_2633556	USA/NY-PRL-2021_0611_52I16/2020	2020-12-28	North America	USA	Pandemic Response Lab - NYC	Pandemic Response Lab, R&D	Henry Lee et al
EPI_ISL_2633582	USA/NY-PRL-2021_0611_52I19/2020	2020-12-20	North America	USA	Pandemic Response Lab - NYC	Pandemic Response Lab, R&D	Henry Lee et al
EPI_ISL_2633454	USA/NY-PRL-2021_0611_52I21/2020	2020-12-22	North America	USA	Pandemic Response Lab - NYC	Pandemic Response Lab, R&D	Henry Lee et al
EPI_ISL_2632949	USA/NY-PRL-2021_0611_52I24/2020	2020-12-28	North America	USA	Pandemic Response Lab - NYC	Pandemic Response Lab, R&D	Henry Lee et al
EPI_ISL_2633189	USA/NY-PRL-2021_0611_52J02/2020	2020-12-29	North America	USA	Pandemic Response Lab - NYC	Pandemic Response Lab, R&D	Henry Lee et al
EPI_ISL_2633553	USA/NY-PRL-2021_0611_52J05/2020	2020-12-20	North America	USA	Pandemic Response Lab - NYC	Pandemic Response Lab, R&D	Henry Lee et al
EPI_ISL_2633005	USA/NY-PRL-2021_0611_52J07/2020	2020-12-19	North America	USA	Pandemic Response Lab - NYC	Pandemic Response Lab, R&D	Henry Lee et al
EPI_ISL_2633796	USA/NY-PRL-2021_0611_52J08/2020	2020-12-29	North America	USA	Pandemic Response Lab - NYC	Pandemic Response Lab, R&D	Henry Lee et al
EPI_ISL_2632965	USA/NY-PRL-2021_0611_52J15/2020	2020-12-21	North America	USA	Pandemic Response Lab - NYC	Pandemic Response Lab, R&D	Henry Lee et al
EPI_ISL_2633056	USA/NY-PRL-2021_0611_52J16/2020	2020-12-29	North America	USA	Pandemic Response Lab - NYC	Pandemic Response Lab, R&D	Henry Lee et al
EPI_ISL_2633636	USA/NY-PRL-2021_0611_52J18/2020	2020-12-28	North America	USA	Pandemic Response Lab - NYC	Pandemic Response Lab, R&D	Henry Lee et al
EPI_ISL_2633297	USA/NY-PRL-2021_0611_52J20/2020	2020-12-29	North America	USA	Pandemic Response Lab - NYC	Pandemic Response Lab, R&D	Henry Lee et al
EPI_ISL_2632904	USA/NY-PRL-2021_0611_52J21/2020	2020-12-21	North America	USA	Pandemic Response Lab - NYC	Pandemic Response Lab, R&D	Henry Lee et al
EPI_ISL_2633729	USA/NY-PRL-2021_0611_52J23/2020	2020-12-21	North America	USA	Pandemic Response Lab - NYC	Pandemic Response Lab, R&D	Henry Lee et al
EPI_ISL_2633730	USA/NY-PRL-2021_0611_52K01/2020	2020-12-21	North America	USA	Pandemic Response Lab - NYC	Pandemic Response Lab, R&D	Henry Lee et al
EPI_ISL_2633755	USA/NY-PRL-2021_0611_52K12/2020	2020-12-28	North America	USA	Pandemic Response Lab - NYC	Pandemic Response Lab, R&D	Henry Lee et al
EPI_ISL_2633488	USA/NY-PRL-2021_0611_52K13/2020	2020-12-22	North America	USA	Pandemic Response Lab - NYC	Pandemic Response Lab, R&D	Henry Lee et al
EPI_ISL_2633450	USA/NY-PRL-2021_0611_52K14/2020	2020-12-28	North America	USA	Pandemic Response Lab - NYC	Pandemic Response Lab, R&D	Henry Lee et al
EPI_ISL_2633291	USA/NY-PRL-2021_0611_52K17/2020	2020-12-22	North America	USA	Pandemic Response Lab - NYC	Pandemic Response Lab, R&D	Henry Lee et al
EPI_ISL_2633619	USA/NY-PRL-2021_0611_52K19/2020	2020-12-22	North America	USA	Pandemic Response Lab - NYC	Pandemic Response Lab, R&D	Henry Lee et al
EPI_ISL_2633682	USA/NY-PRL-2021_0611_52K20/2020	2020-12-28	North America	USA	Pandemic Response Lab - NYC	Pandemic Response Lab, R&D	Henry Lee et al
EPI_ISL_3933193	USA/NY-PRL-2021_0611_52K24/2020	2020-12-28	North America	USA	Pandemic Response Lab - NYC	Pandemic Response Lab, R&D	Isabel Fernandez Escapa et al
EPI_ISL_2633448	USA/NY-PRL-2021_0611_52L01/2020	2020-12-21	North America	USA	Pandemic Response Lab - NYC	Pandemic Response Lab, R&D	Henry Lee et al
EPI_ISL_2633217	USA/NY-PRL-2021_0611_52L03/2020	2020-12-20	North America	USA	Pandemic Response Lab - NYC	Pandemic Response Lab, R&D	Henry Lee et al
EPI_ISL_2633143	USA/NY-PRL-2021_0611_52L09/2020	2020-12-02	North America	USA	Pandemic Response Lab - NYC	Pandemic Response Lab, R&D	Henry Lee et al
EPI_ISL_2633792	USA/NY-PRL-2021_0611_52L15/2020	2020-12-20	North America	USA	Pandemic Response Lab - NYC	Pandemic Response Lab, R&D	Henry Lee et al
EPI_ISL_2633560	USA/NY-PRL-2021_0611_52L17/2020	2020-12-20	North America	USA	Pandemic Response Lab - NYC	Pandemic Response Lab, R&D	Henry Lee et al
EPI_ISL_2633358	USA/NY-PRL-2021_0611_52L21/2020	2020-12-21	North America	USA	Pandemic Response Lab - NYC	Pandemic Response Lab, R&D	Henry Lee et al
EPI_ISL_2633810	USA/NY-PRL-2021_0611_52L23/2020	2020-12-21	North America	USA	Pandemic Response Lab - NYC	Pandemic Response Lab, R&D	Henry Lee et al
EPI_ISL_2632990	USA/NY-PRL-2021_0611_52L24/2020	2020-12-29	North America	USA	Pandemic Response Lab - NYC	Pandemic Response Lab, R&D	Henry Lee et al
EPI_ISL_2633079	USA/NY-PRL-2021_0611_52M02/2020	2020-12-23	North America	USA	Pandemic Response Lab - NYC	Pandemic Response Lab, R&D	Henry Lee et al
EPI_ISL_2633837	USA/NY-PRL-2021_0611_52M08/2020	2020-12-28	North America	USA	Pandemic Response Lab - NYC	Pandemic Response Lab, R&D	Henry Lee et al
EPI_ISL_2633788	USA/NY-PRL-2021_0611_52M10/2020	2020-12-28	North America	USA	Pandemic Response Lab - NYC	Pandemic Response Lab, R&D	Henry Lee et al
EPI_ISL_2633550	USA/NY-PRL-2021_0611_52M11/2020	2020-12-21	North America	USA	Pandemic Response Lab - NYC	Pandemic Response Lab, R&D	Henry Lee et al
EPI_ISL_2633300	USA/NY-PRL-2021_0611_52M17/2020	2020-12-22	North America	USA	Pandemic Response Lab - NYC	Pandemic Response Lab, R&D	Henry Lee et al
EPI_ISL_2633411	USA/NY-PRL-2021_0611_52M19/2020	2020-12-21	North America	USA	Pandemic Response Lab - NYC	Pandemic Response Lab, R&D	Henry Lee et al
EPI_ISL_2633633	USA/NY-PRL-2021_0611_52N02/2020	2020-12-29	North America	USA	Pandemic Response Lab - NYC	Pandemic Response Lab, R&D	Henry Lee et al
EPI_ISL_2633025	USA/NY-PRL-2021_0611_52N04/2020	2020-12-29	North America	USA	Pandemic Response Lab - NYC	Pandemic Response Lab, R&D	Henry Lee et al
EPI_ISL_2633513	USA/NY-PRL-2021_0611_52N06/2020	2020-12-29	North America	USA	Pandemic Response Lab - NYC	Pandemic Response Lab, R&D	Henry Lee et al
EPI_ISL_2633548	USA/NY-PRL-2021_0611_52N07/2020	2020-12-20	North America	USA	Pandemic Response Lab - NYC	Pandemic Response Lab, R&D	Henry Lee et al
EPI_ISL_2633081	USA/NY-PRL-2021_0611_52N08/2020	2020-12-29	North America	USA	Pandemic Response Lab - NYC	Pandemic Response Lab, R&D	Henry Lee et al
EPI_ISL_2633293	USA/NY-PRL-2021_0611_52N10/2020	2020-12-29	North America	USA	Pandemic Response Lab - NYC	Pandemic Response Lab, R&D	Henry Lee et al
EPI_ISL_2632900	USA/NY-PRL-2021_0611_52N12/2020	2020-12-29	North America	USA	Pandemic Response Lab - NYC	Pandemic Response Lab, R&D	Henry Lee et al
EPI_ISL_2633530	USA/NY-PRL-2021_0611_52N14/2020	2020-12-29	North America	USA	Pandemic Response Lab - NYC	Pandemic Response Lab, R&D	Henry Lee et al
EPI_ISL_2633571	USA/NY-PRL-2021_0611_52N17/2020	2020-12-18	North America	USA	Pandemic Response Lab - NYC	Pandemic Response Lab, R&D	Henry Lee et al
EPI_ISL_2633043	USA/NY-PRL-2021_0611_52N18/2020	2020-12-29	North America	USA	Pandemic Response Lab - NYC	Pandemic Response Lab, R&D	Henry Lee et al
EPI_ISL_2633351	USA/NY-PRL-2021_0611_52N22/2020	2020-12-29	North America	USA	Pandemic Response Lab - NYC	Pandemic Response Lab, R&D	Henry Lee et al
EPI_ISL_2633013	USA/NY-PRL-2021_0611_52N24/2020	2020-12-28	North America	USA	Pandemic Response Lab - NYC	Pandemic Response Lab, R&D	Henry Lee et al
EPI_ISL_2633447	USA/NY-PRL-2021_0611_52O01/2020	2020-12-21	North America	USA	Pandemic Response Lab - NYC	Pandemic Response Lab, R&D	Henry Lee et al
EPI_ISL_2632976	USA/NY-PRL-2021_0611_52O05/2020	2020-12-22	North America	USA	Pandemic Response Lab - NYC	Pandemic Response Lab, R&D	Henry Lee et al
EPI_ISL_2633474	USA/NY-PRL-2021_0611_52O11/2020	2020-12-22	North America	USA	Pandemic Response Lab - NYC	Pandemic Response Lab, R&D	Henry Lee et al
EPI_ISL_2633048	USA/NY-PRL-2021_0611_52O22/2020	2020-12-28	North America	USA	Pandemic Response Lab - NYC	Pandemic Response Lab, R&D	Henry Lee et al
EPI_ISL_2632944	USA/NY-PRL-2021_0611_52O23/2020	2020-12-22	North America	USA	Pandemic Response Lab - NYC	Pandemic Response Lab, R&D	Henry Lee et al
EPI_ISL_2633654	USA/NY-PRL-2021_0611_52P01/2020	2020-12-19	North America	USA	Pandemic Response Lab - NYC	Pandemic Response Lab, R&D	Henry Lee et al
EPI_ISL_2633224	USA/NY-PRL-2021_0611_52P04/2020	2020-12-29	North America	USA	Pandemic Response Lab - NYC	Pandemic Response Lab, R&D	Henry Lee et al
EPI_ISL_2632915	USA/NY-PRL-2021_0611_52P08/2020	2020-12-29	North America	USA	Pandemic Response Lab - NYC	Pandemic Response Lab, R&D	Henry Lee et al
EPI_ISL_2633295	USA/NY-PRL-2021_0611_52P12/2020	2020-12-29	North America	USA	Pandemic Response Lab - NYC	Pandemic Response Lab, R&D	Henry Lee et al
EPI_ISL_2633109	USA/NY-PRL-2021_0611_52P16/2020	2020-12-29	North America	USA	Pandemic Response Lab - NYC	Pandemic Response Lab, R&D	Henry Lee et al
EPI_ISL_2633354	USA/NY-PRL-2021_0611_52P19/2020	2020-12-19	North America	USA	Pandemic Response Lab - NYC	Pandemic Response Lab, R&D	Henry Lee et al
EPI_ISL_2633258	USA/NY-PRL-2021_0611_52P23/2020	2020-12-19	North America	USA	Pandemic Response Lab - NYC	Pandemic Response Lab, R&D	Henry Lee et al
EPI_ISL_2634132	USA/NY-PRL-2021_0614_51A02/2021	2021-01-02	North America	USA	Pandemic Response Lab - NYC	Pandemic Response Lab, R&D	Henry Lee et al
EPI_ISL_2634568	USA/NY-PRL-2021_0614_51A04/2021	2021-01-02	North America	USA	Pandemic Response Lab - NYC	Pandemic Response Lab, R&D	Henry Lee et al
EPI_ISL_2634180	USA/NY-PRL-2021_0614_51A05/2020	2020-12-23	North America	USA	Pandemic Response Lab - NYC	Pandemic Response Lab, R&D	Henry Lee et al
EPI_ISL_2634331	USA/NY-PRL-2021_0614_51A07/2020	2020-12-23	North America	USA	Pandemic Response Lab - NYC	Pandemic Response Lab, R&D	Henry Lee et al
EPI_ISL_2634316	USA/NY-PRL-2021_0614_51A08/2021	2021-01-02	North America	USA	Pandemic Response Lab - NYC	Pandemic Response Lab, R&D	Henry Lee et al
EPI_ISL_2633883	USA/NY-PRL-2021_0614_51A11/2020	2020-12-28	North America	USA	Pandemic Response Lab - NYC	Pandemic Response Lab, R&D	Henry Lee et al
EPI_ISL_2634263	USA/NY-PRL-2021_0614_51A14/2021	2021-01-02	North America	USA	Pandemic Response Lab - NYC	Pandemic Response Lab, R&D	Henry Lee et al
EPI_ISL_2634289	USA/NY-PRL-2021_0614_51A15/2020	2020-12-29	North America	USA	Pandemic Response Lab - NYC	Pandemic Response Lab, R&D	Henry Lee et al
EPI_ISL_2634334	USA/NY-PRL-2021_0614_51A18/2021	2021-01-02	North America	USA	Pandemic Response Lab - NYC	Pandemic Response Lab, R&D	Henry Lee et al
EPI_ISL_2634554	USA/NY-PRL-2021_0614_51A20/2021	2021-01-02	North America	USA	Pandemic Response Lab - NYC	Pandemic Response Lab, R&D	Henry Lee et al
EPI_ISL_2634458	USA/NY-PRL-2021_0614_51A22/2021	2021-01-02	North America	USA	Pandemic Response Lab - NYC	Pandemic Response Lab, R&D	Henry Lee et al
EPI_ISL_3933198	USA/NY-PRL-2021_0614_51A24/2021	2021-01-02	North America	USA	Pandemic Response Lab - NYC	Pandemic Response Lab, R&D	Isabel Fernandez Escapa et al
EPI_ISL_2634010	USA/NY-PRL-2021_0614_51B03/2021	2021-01-02	North America	USA	Pandemic Response Lab - NYC	Pandemic Response Lab, R&D	Henry Lee et al
EPI_ISL_2634491	USA/NY-PRL-2021_0614_51B04/2021	2021-01-03	North America	USA	Pandemic Response Lab - NYC	Pandemic Response Lab, R&D	Henry Lee et al
EPI_ISL_2634252	USA/NY-PRL-2021_0614_51B05/2021	2021-01-02	North America	USA	Pandemic Response Lab - NYC	Pandemic Response Lab, R&D	Henry Lee et al
EPI_ISL_2634324	USA/NY-PRL-2021_0614_51B06/2021	2021-01-03	North America	USA	Pandemic Response Lab - NYC	Pandemic Response Lab, R&D	Henry Lee et al
EPI_ISL_2634021	USA/NY-PRL-2021_0614_51B07/2021	2021-01-02	North America	USA	Pandemic Response Lab - NYC	Pandemic Response Lab, R&D	Henry Lee et al
EPI_ISL_2634065	USA/NY-PRL-2021_0614_51B09/2021	2021-01-02	North America	USA	Pandemic Response Lab - NYC	Pandemic Response Lab, R&D	Henry Lee et al
EPI_ISL_2634338	USA/NY-PRL-2021_0614_51B13/2021	2021-01-03	North America	USA	Pandemic Response Lab - NYC	Pandemic Response Lab, R&D	Henry Lee et al
EPI_ISL_2634462	USA/NY-PRL-2021_0614_51B22/2021	2021-01-02	North America	USA	Pandemic Response Lab - NYC	Pandemic Response Lab, R&D	Henry Lee et al
EPI_ISL_2634512	USA/NY-PRL-2021_0614_51B23/2021	2021-01-02	North America	USA	Pandemic Response Lab - NYC	Pandemic Response Lab, R&D	Henry Lee et al
EPI_ISL_2634095	USA/NY-PRL-2021_0614_51B24/2021	2021-01-04	North America	USA	Pandemic Response Lab - NYC	Pandemic Response Lab, R&D	Henry Lee et al
EPI_ISL_2634469	USA/NY-PRL-2021_0614_51C13/2020	2020-12-28	North America	USA	Pandemic Response Lab - NYC	Pandemic Response Lab, R&D	Henry Lee et al
EPI_ISL_2634445	USA/NY-PRL-2021_0614_51C15/2020	2020-12-29	North America	USA	Pandemic Response Lab - NYC	Pandemic Response Lab, R&D	Henry Lee et al
EPI_ISL_2634370	USA/NY-PRL-2021_0614_51C16/2021	2021-01-02	North America	USA	Pandemic Response Lab - NYC	Pandemic Response Lab, R&D	Henry Lee et al
EPI_ISL_2634272	USA/NY-PRL-2021_0614_51C18/2021	2021-01-02	North America	USA	Pandemic Response Lab - NYC	Pandemic Response Lab, R&D	Henry Lee et al
EPI_ISL_2634242	USA/NY-PRL-2021_0614_51C22/2021	2021-01-02	North America	USA	Pandemic Response Lab - NYC	Pandemic Response Lab, R&D	Henry Lee et al
EPI_ISL_2634296	USA/NY-PRL-2021_0614_51C23/2020	2020-12-29	North America	USA	Pandemic Response Lab - NYC	Pandemic Response Lab, R&D	Henry Lee et al
EPI_ISL_3933195	USA/NY-PRL-2021_0614_51D01/2021	2021-01-02	North America	USA	Pandemic Response Lab - NYC	Pandemic Response Lab, R&D	Isabel Fernandez Escapa et al
EPI_ISL_2633872	USA/NY-PRL-2021_0614_51D03/2021	2021-01-02	North America	USA	Pandemic Response Lab - NYC	Pandemic Response Lab, R&D	Henry Lee et al
EPI_ISL_2634129	USA/NY-PRL-2021_0614_51D06/2021	2021-01-03	North America	USA	Pandemic Response Lab - NYC	Pandemic Response Lab, R&D	Henry Lee et al
EPI_ISL_2634166	USA/NY-PRL-2021_0614_51D07/2021	2021-01-02	North America	USA	Pandemic Response Lab - NYC	Pandemic Response Lab, R&D	Henry Lee et al
EPI_ISL_2634288	USA/NY-PRL-2021_0614_51D09/2021	2021-01-02	North America	USA	Pandemic Response Lab - NYC	Pandemic Response Lab, R&D	Henry Lee et al
EPI_ISL_2634218	USA/NY-PRL-2021_0614_51D10/2021	2021-01-03	North America	USA	Pandemic Response Lab - NYC	Pandemic Response Lab, R&D	Henry Lee et al
EPI_ISL_3933289	USA/NY-PRL-2021_0614_51D15/2021	2021-01-02	North America	USA	Pandemic Response Lab - NYC	Pandemic Response Lab, R&D	Isabel Fernandez Escapa et al
EPI_ISL_3933225	USA/NY-PRL-2021_0614_51D16/2021	2021-01-03	North America	USA	Pandemic Response Lab - NYC	Pandemic Response Lab, R&D	Isabel Fernandez Escapa et al
EPI_ISL_2634433	USA/NY-PRL-2021_0614_51D17/2021	2021-01-02	North America	USA	Pandemic Response Lab - NYC	Pandemic Response Lab, R&D	Henry Lee et al
EPI_ISL_2633994	USA/NY-PRL-2021_0614_51D23/2021	2021-01-03	North America	USA	Pandemic Response Lab - NYC	Pandemic Response Lab, R&D	Henry Lee et al
EPI_ISL_2633952	USA/NY-PRL-2021_0614_51E03/2020	2020-12-29	North America	USA	Pandemic Response Lab - NYC	Pandemic Response Lab, R&D	Henry Lee et al
EPI_ISL_2634555	USA/NY-PRL-2021_0614_51E06/2021	2021-01-02	North America	USA	Pandemic Response Lab - NYC	Pandemic Response Lab, R&D	Henry Lee et al
EPI_ISL_2634460	USA/NY-PRL-2021_0614_51E18/2021	2021-01-02	North America	USA	Pandemic Response Lab - NYC	Pandemic Response Lab, R&D	Henry Lee et al
EPI_ISL_2634054	USA/NY-PRL-2021_0614_51E20/2021	2021-01-01	North America	USA	Pandemic Response Lab - NYC	Pandemic Response Lab, R&D	Henry Lee et al
EPI_ISL_2634061	USA/NY-PRL-2021_0614_51F06/2021	2021-01-04	North America	USA	Pandemic Response Lab - NYC	Pandemic Response Lab, R&D	Henry Lee et al
EPI_ISL_2634243	USA/NY-PRL-2021_0614_51F08/2021	2021-01-04	North America	USA	Pandemic Response Lab - NYC	Pandemic Response Lab, R&D	Henry Lee et al
EPI_ISL_2634374	USA/NY-PRL-2021_0614_51F09/2021	2021-01-03	North America	USA	Pandemic Response Lab - NYC	Pandemic Response Lab, R&D	Henry Lee et al
EPI_ISL_2634156	USA/NY-PRL-2021_0614_51F11/2021	2021-01-03	North America	USA	Pandemic Response Lab - NYC	Pandemic Response Lab, R&D	Henry Lee et al
EPI_ISL_2634393	USA/NY-PRL-2021_0614_51F16/2021	2021-01-04	North America	USA	Pandemic Response Lab - NYC	Pandemic Response Lab, R&D	Henry Lee et al
EPI_ISL_2634216	USA/NY-PRL-2021_0614_51F17/2021	2021-01-03	North America	USA	Pandemic Response Lab - NYC	Pandemic Response Lab, R&D	Henry Lee et al
EPI_ISL_2634305	USA/NY-PRL-2021_0614_51F21/2021	2021-01-03	North America	USA	Pandemic Response Lab - NYC	Pandemic Response Lab, R&D	Henry Lee et al
EPI_ISL_2634183	USA/NY-PRL-2021_0614_51F23/2021	2021-01-03	North America	USA	Pandemic Response Lab - NYC	Pandemic Response Lab, R&D	Henry Lee et al
EPI_ISL_2634507	USA/NY-PRL-2021_0614_51G02/2021	2021-01-01	North America	USA	Pandemic Response Lab - NYC	Pandemic Response Lab, R&D	Henry Lee et al
EPI_ISL_2634485	USA/NY-PRL-2021_0614_51G04/2021	2021-01-01	North America	USA	Pandemic Response Lab - NYC	Pandemic Response Lab, R&D	Henry Lee et al
EPI_ISL_2634158	USA/NY-PRL-2021_0614_51G08/2021	2021-01-02	North America	USA	Pandemic Response Lab - NYC	Pandemic Response Lab, R&D	Henry Lee et al
EPI_ISL_2634130	USA/NY-PRL-2021_0614_51G09/2020	2020-12-29	North America	USA	Pandemic Response Lab - NYC	Pandemic Response Lab, R&D	Henry Lee et al
EPI_ISL_2634358	USA/NY-PRL-2021_0614_51G10/2021	2021-01-02	North America	USA	Pandemic Response Lab - NYC	Pandemic Response Lab, R&D	Henry Lee et al
EPI_ISL_2633902	USA/NY-PRL-2021_0614_51G16/2021	2021-01-02	North America	USA	Pandemic Response Lab - NYC	Pandemic Response Lab, R&D	Henry Lee et al
EPI_ISL_3933196	USA/NY-PRL-2021_0614_51G18/2021	2021-01-02	North America	USA	Pandemic Response Lab - NYC	Pandemic Response Lab, R&D	Isabel Fernandez Escapa et al
EPI_ISL_2634050	USA/NY-PRL-2021_0614_51G19/2020	2020-12-29	North America	USA	Pandemic Response Lab - NYC	Pandemic Response Lab, R&D	Henry Lee et al
EPI_ISL_2634494	USA/NY-PRL-2021_0614_51G21/2020	2020-12-29	North America	USA	Pandemic Response Lab - NYC	Pandemic Response Lab, R&D	Henry Lee et al
EPI_ISL_2634003	USA/NY-PRL-2021_0614_51G22/2021	2021-01-02	North America	USA	Pandemic Response Lab - NYC	Pandemic Response Lab, R&D	Henry Lee et al
EPI_ISL_2634591	USA/NY-PRL-2021_0614_51G24/2021	2021-01-02	North America	USA	Pandemic Response Lab - NYC	Pandemic Response Lab, R&D	Henry Lee et al
EPI_ISL_2633879	USA/NY-PRL-2021_0614_51H04/2021	2021-01-04	North America	USA	Pandemic Response Lab - NYC	Pandemic Response Lab, R&D	Henry Lee et al
EPI_ISL_2634542	USA/NY-PRL-2021_0614_51H05/2021	2021-01-03	North America	USA	Pandemic Response Lab - NYC	Pandemic Response Lab, R&D	Henry Lee et al
EPI_ISL_3933233	USA/NY-PRL-2021_0614_51H06/2021	2021-01-04	North America	USA	Pandemic Response Lab - NYC	Pandemic Response Lab, R&D	Isabel Fernandez Escapa et al
EPI_ISL_2634279	USA/NY-PRL-2021_0614_51H07/2021	2021-01-03	North America	USA	Pandemic Response Lab - NYC	Pandemic Response Lab, R&D	Henry Lee et al
EPI_ISL_2633869	USA/NY-PRL-2021_0614_51H08/2021	2021-01-04	North America	USA	Pandemic Response Lab - NYC	Pandemic Response Lab, R&D	Henry Lee et al
EPI_ISL_2633989	USA/NY-PRL-2021_0614_51H10/2021	2021-01-04	North America	USA	Pandemic Response Lab - NYC	Pandemic Response Lab, R&D	Henry Lee et al
EPI_ISL_2633967	USA/NY-PRL-2021_0614_51H13/2021	2021-01-03	North America	USA	Pandemic Response Lab - NYC	Pandemic Response Lab, R&D	Henry Lee et al
EPI_ISL_2634231	USA/NY-PRL-2021_0614_51H15/2021	2021-01-03	North America	USA	Pandemic Response Lab - NYC	Pandemic Response Lab, R&D	Henry Lee et al
EPI_ISL_2634032	USA/NY-PRL-2021_0614_51H16/2021	2021-01-03	North America	USA	Pandemic Response Lab - NYC	Pandemic Response Lab, R&D	Henry Lee et al
EPI_ISL_2634248	USA/NY-PRL-2021_0614_51H22/2021	2021-01-04	North America	USA	Pandemic Response Lab - NYC	Pandemic Response Lab, R&D	Henry Lee et al
EPI_ISL_2634571	USA/NY-PRL-2021_0614_51I01/2020	2020-12-29	North America	USA	Pandemic Response Lab - NYC	Pandemic Response Lab, R&D	Henry Lee et al
EPI_ISL_2634198	USA/NY-PRL-2021_0614_51I04/2021	2021-01-02	North America	USA	Pandemic Response Lab - NYC	Pandemic Response Lab, R&D	Henry Lee et al
EPI_ISL_2634493	USA/NY-PRL-2021_0614_51I05/2020	2020-12-28	North America	USA	Pandemic Response Lab - NYC	Pandemic Response Lab, R&D	Henry Lee et al
EPI_ISL_2634467	USA/NY-PRL-2021_0614_51I16/2021	2021-01-02	North America	USA	Pandemic Response Lab - NYC	Pandemic Response Lab, R&D	Henry Lee et al
EPI_ISL_2634208	USA/NY-PRL-2021_0614_51I18/2021	2021-01-02	North America	USA	Pandemic Response Lab - NYC	Pandemic Response Lab, R&D	Henry Lee et al
EPI_ISL_2634487	USA/NY-PRL-2021_0614_51I19/2020	2020-12-29	North America	USA	Pandemic Response Lab - NYC	Pandemic Response Lab, R&D	Henry Lee et al
EPI_ISL_2634398	USA/NY-PRL-2021_0614_51I21/2020	2020-12-29	North America	USA	Pandemic Response Lab - NYC	Pandemic Response Lab, R&D	Henry Lee et al
EPI_ISL_2633921	USA/NY-PRL-2021_0614_51I23/2020	2020-12-29	North America	USA	Pandemic Response Lab - NYC	Pandemic Response Lab, R&D	Henry Lee et al
EPI_ISL_2634407	USA/NY-PRL-2021_0614_51I24/2021	2021-01-02	North America	USA	Pandemic Response Lab - NYC	Pandemic Response Lab, R&D	Henry Lee et al
EPI_ISL_2634570	USA/NY-PRL-2021_0614_51J03/2021	2021-01-03	North America	USA	Pandemic Response Lab - NYC	Pandemic Response Lab, R&D	Henry Lee et al
EPI_ISL_2634379	USA/NY-PRL-2021_0614_51J04/2021	2021-01-04	North America	USA	Pandemic Response Lab - NYC	Pandemic Response Lab, R&D	Henry Lee et al
EPI_ISL_2634136	USA/NY-PRL-2021_0614_51J05/2021	2021-01-03	North America	USA	Pandemic Response Lab - NYC	Pandemic Response Lab, R&D	Henry Lee et al
EPI_ISL_2633970	USA/NY-PRL-2021_0614_51J09/2021	2021-01-03	North America	USA	Pandemic Response Lab - NYC	Pandemic Response Lab, R&D	Henry Lee et al
EPI_ISL_2634194	USA/NY-PRL-2021_0614_51J13/2021	2021-01-03	North America	USA	Pandemic Response Lab - NYC	Pandemic Response Lab, R&D	Henry Lee et al
EPI_ISL_2634451	USA/NY-PRL-2021_0614_51J15/2021	2021-01-03	North America	USA	Pandemic Response Lab - NYC	Pandemic Response Lab, R&D	Henry Lee et al
EPI_ISL_2634160	USA/NY-PRL-2021_0614_51J17/2021	2021-01-03	North America	USA	Pandemic Response Lab - NYC	Pandemic Response Lab, R&D	Henry Lee et al
EPI_ISL_2634514	USA/NY-PRL-2021_0614_51J22/2021	2021-01-04	North America	USA	Pandemic Response Lab - NYC	Pandemic Response Lab, R&D	Henry Lee et al
EPI_ISL_2634014	USA/NY-PRL-2021_0614_51J24/2021	2021-01-04	North America	USA	Pandemic Response Lab - NYC	Pandemic Response Lab, R&D	Henry Lee et al
EPI_ISL_2634187	USA/NY-PRL-2021_0614_51K01/2020	2020-12-29	North America	USA	Pandemic Response Lab - NYC	Pandemic Response Lab, R&D	Henry Lee et al
EPI_ISL_2634559	USA/NY-PRL-2021_0614_51K02/2021	2021-01-02	North America	USA	Pandemic Response Lab - NYC	Pandemic Response Lab, R&D	Henry Lee et al
EPI_ISL_2634465	USA/NY-PRL-2021_0614_51K10/2021	2021-01-02	North America	USA	Pandemic Response Lab - NYC	Pandemic Response Lab, R&D	Henry Lee et al
EPI_ISL_2634431	USA/NY-PRL-2021_0614_51K12/2021	2021-01-02	North America	USA	Pandemic Response Lab - NYC	Pandemic Response Lab, R&D	Henry Lee et al
EPI_ISL_2633963	USA/NY-PRL-2021_0614_51K17/2020	2020-12-28	North America	USA	Pandemic Response Lab - NYC	Pandemic Response Lab, R&D	Henry Lee et al
EPI_ISL_2633983	USA/NY-PRL-2021_0614_51K23/2020	2020-12-29	North America	USA	Pandemic Response Lab - NYC	Pandemic Response Lab, R&D	Henry Lee et al
EPI_ISL_2634080	USA/NY-PRL-2021_0614_51L02/2021	2021-01-04	North America	USA	Pandemic Response Lab - NYC	Pandemic Response Lab, R&D	Henry Lee et al
EPI_ISL_2634566	USA/NY-PRL-2021_0614_51L03/2021	2021-01-03	North America	USA	Pandemic Response Lab - NYC	Pandemic Response Lab, R&D	Henry Lee et al
EPI_ISL_2634367	USA/NY-PRL-2021_0614_51L05/2021	2021-01-03	North America	USA	Pandemic Response Lab - NYC	Pandemic Response Lab, R&D	Henry Lee et al
EPI_ISL_2634145	USA/NY-PRL-2021_0614_51L09/2021	2021-01-03	North America	USA	Pandemic Response Lab - NYC	Pandemic Response Lab, R&D	Henry Lee et al
EPI_ISL_2633858	USA/NY-PRL-2021_0614_51L11/2021	2021-01-03	North America	USA	Pandemic Response Lab - NYC	Pandemic Response Lab, R&D	Henry Lee et al
EPI_ISL_2634537	USA/NY-PRL-2021_0614_51L13/2021	2021-01-03	North America	USA	Pandemic Response Lab - NYC	Pandemic Response Lab, R&D	Henry Lee et al
EPI_ISL_2634587	USA/NY-PRL-2021_0614_51L15/2021	2021-01-03	North America	USA	Pandemic Response Lab - NYC	Pandemic Response Lab, R&D	Henry Lee et al
EPI_ISL_2634219	USA/NY-PRL-2021_0614_51L17/2021	2021-01-03	North America	USA	Pandemic Response Lab - NYC	Pandemic Response Lab, R&D	Henry Lee et al
EPI_ISL_2633997	USA/NY-PRL-2021_0614_51L18/2021	2021-01-04	North America	USA	Pandemic Response Lab - NYC	Pandemic Response Lab, R&D	Henry Lee et al
EPI_ISL_3933298	USA/NY-PRL-2021_0614_51L20/2021	2021-01-04	North America	USA	Pandemic Response Lab - NYC	Pandemic Response Lab, R&D	Isabel Fernandez Escapa et al
EPI_ISL_2634074	USA/NY-PRL-2021_0614_51L22/2021	2021-01-04	North America	USA	Pandemic Response Lab - NYC	Pandemic Response Lab, R&D	Henry Lee et al
EPI_ISL_2634181	USA/NY-PRL-2021_0614_51M03/2020	2020-12-28	North America	USA	Pandemic Response Lab - NYC	Pandemic Response Lab, R&D	Henry Lee et al
EPI_ISL_2634099	USA/NY-PRL-2021_0614_51M06/2021	2021-01-02	North America	USA	Pandemic Response Lab - NYC	Pandemic Response Lab, R&D	Henry Lee et al
EPI_ISL_2633855	USA/NY-PRL-2021_0614_51M08/2021	2021-01-02	North America	USA	Pandemic Response Lab - NYC	Pandemic Response Lab, R&D	Henry Lee et al
EPI_ISL_2633931	USA/NY-PRL-2021_0614_51M12/2021	2021-01-02	North America	USA	Pandemic Response Lab - NYC	Pandemic Response Lab, R&D	Henry Lee et al
EPI_ISL_2634088	USA/NY-PRL-2021_0614_51M13/2020	2020-12-28	North America	USA	Pandemic Response Lab - NYC	Pandemic Response Lab, R&D	Henry Lee et al
EPI_ISL_2633950	USA/NY-PRL-2021_0614_51M14/2021	2021-01-02	North America	USA	Pandemic Response Lab - NYC	Pandemic Response Lab, R&D	Henry Lee et al
EPI_ISL_2634214	USA/NY-PRL-2021_0614_51M16/2021	2021-01-02	North America	USA	Pandemic Response Lab - NYC	Pandemic Response Lab, R&D	Henry Lee et al
EPI_ISL_2634228	USA/NY-PRL-2021_0614_51M18/2021	2021-01-02	North America	USA	Pandemic Response Lab - NYC	Pandemic Response Lab, R&D	Henry Lee et al
EPI_ISL_2634575	USA/NY-PRL-2021_0614_51M20/2021	2021-01-02	North America	USA	Pandemic Response Lab - NYC	Pandemic Response Lab, R&D	Henry Lee et al
EPI_ISL_2633949	USA/NY-PRL-2021_0614_51M22/2021	2021-01-02	North America	USA	Pandemic Response Lab - NYC	Pandemic Response Lab, R&D	Henry Lee et al
EPI_ISL_2634304	USA/NY-PRL-2021_0614_51N01/2021	2021-01-03	North America	USA	Pandemic Response Lab - NYC	Pandemic Response Lab, R&D	Henry Lee et al
EPI_ISL_2634438	USA/NY-PRL-2021_0614_51N02/2021	2021-01-04	North America	USA	Pandemic Response Lab - NYC	Pandemic Response Lab, R&D	Henry Lee et al
EPI_ISL_4096675	USA/NY-PRL-2021_0614_51N06/2021	2021-01-04	North America	USA	Pandemic Response Lab - NYC	Pandemic Response Lab, R&D	Henry Lee et al
EPI_ISL_2634295	USA/NY-PRL-2021_0614_51N07/2021	2021-01-03	North America	USA	Pandemic Response Lab - NYC	Pandemic Response Lab, R&D	Henry Lee et al
EPI_ISL_2634547	USA/NY-PRL-2021_0614_51N08/2021	2021-01-04	North America	USA	Pandemic Response Lab - NYC	Pandemic Response Lab, R&D	Henry Lee et al
EPI_ISL_2634382	USA/NY-PRL-2021_0614_51N11/2021	2021-01-03	North America	USA	Pandemic Response Lab - NYC	Pandemic Response Lab, R&D	Henry Lee et al
EPI_ISL_2634143	USA/NY-PRL-2021_0614_51N12/2021	2021-01-04	North America	USA	Pandemic Response Lab - NYC	Pandemic Response Lab, R&D	Henry Lee et al
EPI_ISL_2633844	USA/NY-PRL-2021_0614_51N13/2021	2021-01-03	North America	USA	Pandemic Response Lab - NYC	Pandemic Response Lab, R&D	Henry Lee et al
EPI_ISL_2633987	USA/NY-PRL-2021_0614_51N14/2021	2021-01-04	North America	USA	Pandemic Response Lab - NYC	Pandemic Response Lab, R&D	Henry Lee et al
EPI_ISL_2634511	USA/NY-PRL-2021_0614_51N15/2021	2021-01-03	North America	USA	Pandemic Response Lab - NYC	Pandemic Response Lab, R&D	Henry Lee et al
EPI_ISL_2634541	USA/NY-PRL-2021_0614_51N16/2021	2021-01-04	North America	USA	Pandemic Response Lab - NYC	Pandemic Response Lab, R&D	Henry Lee et al
EPI_ISL_2634076	USA/NY-PRL-2021_0614_51N18/2021	2021-01-04	North America	USA	Pandemic Response Lab - NYC	Pandemic Response Lab, R&D	Henry Lee et al
EPI_ISL_2634307	USA/NY-PRL-2021_0614_51N19/2021	2021-01-03	North America	USA	Pandemic Response Lab - NYC	Pandemic Response Lab, R&D	Henry Lee et al
EPI_ISL_2634586	USA/NY-PRL-2021_0614_51N22/2021	2021-01-04	North America	USA	Pandemic Response Lab - NYC	Pandemic Response Lab, R&D	Henry Lee et al
EPI_ISL_2634221	USA/NY-PRL-2021_0614_51N24/2021	2021-01-04	North America	USA	Pandemic Response Lab - NYC	Pandemic Response Lab, R&D	Henry Lee et al
EPI_ISL_2634093	USA/NY-PRL-2021_0614_51O02/2021	2021-01-02	North America	USA	Pandemic Response Lab - NYC	Pandemic Response Lab, R&D	Henry Lee et al
EPI_ISL_2634125	USA/NY-PRL-2021_0614_51O06/2021	2021-01-02	North America	USA	Pandemic Response Lab - NYC	Pandemic Response Lab, R&D	Henry Lee et al
EPI_ISL_2634309	USA/NY-PRL-2021_0614_51O17/2020	2020-12-28	North America	USA	Pandemic Response Lab - NYC	Pandemic Response Lab, R&D	Henry Lee et al
EPI_ISL_2634213	USA/NY-PRL-2021_0614_51O18/2021	2021-01-02	North America	USA	Pandemic Response Lab - NYC	Pandemic Response Lab, R&D	Henry Lee et al
EPI_ISL_2634028	USA/NY-PRL-2021_0614_51O24/2021	2021-01-02	North America	USA	Pandemic Response Lab - NYC	Pandemic Response Lab, R&D	Henry Lee et al
EPI_ISL_2634112	USA/NY-PRL-2021_0614_51P01/2021	2021-01-03	North America	USA	Pandemic Response Lab - NYC	Pandemic Response Lab, R&D	Henry Lee et al
EPI_ISL_2634564	USA/NY-PRL-2021_0614_51P02/2021	2021-01-02	North America	USA	Pandemic Response Lab - NYC	Pandemic Response Lab, R&D	Henry Lee et al
EPI_ISL_2634127	USA/NY-PRL-2021_0614_51P04/2021	2021-01-04	North America	USA	Pandemic Response Lab - NYC	Pandemic Response Lab, R&D	Henry Lee et al
EPI_ISL_2634598	USA/NY-PRL-2021_0614_51P07/2021	2021-01-03	North America	USA	Pandemic Response Lab - NYC	Pandemic Response Lab, R&D	Henry Lee et al
EPI_ISL_2634582	USA/NY-PRL-2021_0614_51P08/2020	2020-12-30	North America	USA	Pandemic Response Lab - NYC	Pandemic Response Lab, R&D	Henry Lee et al
EPI_ISL_2634436	USA/NY-PRL-2021_0614_51P09/2021	2021-01-03	North America	USA	Pandemic Response Lab - NYC	Pandemic Response Lab, R&D	Henry Lee et al
EPI_ISL_2633905	USA/NY-PRL-2021_0614_51P10/2020	2020-12-30	North America	USA	Pandemic Response Lab - NYC	Pandemic Response Lab, R&D	Henry Lee et al
EPI_ISL_2634394	USA/NY-PRL-2021_0614_51P11/2021	2021-01-03	North America	USA	Pandemic Response Lab - NYC	Pandemic Response Lab, R&D	Henry Lee et al
EPI_ISL_2634560	USA/NY-PRL-2021_0614_51P12/2020	2020-12-30	North America	USA	Pandemic Response Lab - NYC	Pandemic Response Lab, R&D	Henry Lee et al
EPI_ISL_2634322	USA/NY-PRL-2021_0614_51P14/2020	2020-12-30	North America	USA	Pandemic Response Lab - NYC	Pandemic Response Lab, R&D	Henry Lee et al
EPI_ISL_2634369	USA/NY-PRL-2021_0614_51P15/2021	2021-01-03	North America	USA	Pandemic Response Lab - NYC	Pandemic Response Lab, R&D	Henry Lee et al
EPI_ISL_2634416	USA/NY-PRL-2021_0614_51P16/2020	2020-12-30	North America	USA	Pandemic Response Lab - NYC	Pandemic Response Lab, R&D	Henry Lee et al
EPI_ISL_2634400	USA/NY-PRL-2021_0614_51P20/2021	2021-01-04	North America	USA	Pandemic Response Lab - NYC	Pandemic Response Lab, R&D	Henry Lee et al
EPI_ISL_2634473	USA/NY-PRL-2021_0614_51P21/2021	2021-01-03	North America	USA	Pandemic Response Lab - NYC	Pandemic Response Lab, R&D	Henry Lee et al
EPI_ISL_2634484	USA/NY-PRL-2021_0614_52A03/2021	2021-01-06	North America	USA	Pandemic Response Lab - NYC	Pandemic Response Lab, R&D	Henry Lee et al
EPI_ISL_2634381	USA/NY-PRL-2021_0614_52A04/2020	2020-12-28	North America	USA	Pandemic Response Lab - NYC	Pandemic Response Lab, R&D	Henry Lee et al
EPI_ISL_3933197	USA/NY-PRL-2021_0614_52A10/2020	2020-12-28	North America	USA	Pandemic Response Lab - NYC	Pandemic Response Lab, R&D	Isabel Fernandez Escapa et al
EPI_ISL_2633944	USA/NY-PRL-2021_0614_52A12/2020	2020-12-24	North America	USA	Pandemic Response Lab - NYC	Pandemic Response Lab, R&D	Henry Lee et al
EPI_ISL_2634552	USA/NY-PRL-2021_0614_52A18/2020	2020-12-28	North America	USA	Pandemic Response Lab - NYC	Pandemic Response Lab, R&D	Henry Lee et al
EPI_ISL_2634482	USA/NY-PRL-2021_0614_52A20/2020	2020-12-28	North America	USA	Pandemic Response Lab - NYC	Pandemic Response Lab, R&D	Henry Lee et al
EPI_ISL_2634314	USA/NY-PRL-2021_0614_52A22/2020	2020-12-28	North America	USA	Pandemic Response Lab - NYC	Pandemic Response Lab, R&D	Henry Lee et al
EPI_ISL_2634489	USA/NY-PRL-2021_0614_52B01/2021	2021-01-30	North America	USA	Pandemic Response Lab - NYC	Pandemic Response Lab, R&D	Henry Lee et al
EPI_ISL_2634325	USA/NY-PRL-2021_0614_52B05/2021	2021-01-30	North America	USA	Pandemic Response Lab - NYC	Pandemic Response Lab, R&D	Henry Lee et al
EPI_ISL_2634344	USA/NY-PRL-2021_0614_52B09/2021	2021-01-30	North America	USA	Pandemic Response Lab - NYC	Pandemic Response Lab, R&D	Henry Lee et al
EPI_ISL_2634247	USA/NY-PRL-2021_0614_52B12/2021	2021-01-28	North America	USA	Pandemic Response Lab - NYC	Pandemic Response Lab, R&D	Henry Lee et al
EPI_ISL_2634593	USA/NY-PRL-2021_0614_52B17/2021	2021-01-30	North America	USA	Pandemic Response Lab - NYC	Pandemic Response Lab, R&D	Henry Lee et al
EPI_ISL_2634276	USA/NY-PRL-2021_0614_52B19/2021	2021-01-30	North America	USA	Pandemic Response Lab - NYC	Pandemic Response Lab, R&D	Henry Lee et al
EPI_ISL_2633861	USA/NY-PRL-2021_0614_52B24/2021	2021-01-28	North America	USA	Pandemic Response Lab - NYC	Pandemic Response Lab, R&D	Henry Lee et al
EPI_ISL_3933199	USA/NY-PRL-2021_0614_52C01/2021	2021-01-06	North America	USA	Pandemic Response Lab - NYC	Pandemic Response Lab, R&D	Isabel Fernandez Escapa et al
EPI_ISL_2634256	USA/NY-PRL-2021_0614_52C02/2020	2020-12-28	North America	USA	Pandemic Response Lab - NYC	Pandemic Response Lab, R&D	Henry Lee et al
EPI_ISL_2634223	USA/NY-PRL-2021_0614_52C04/2020	2020-12-28	North America	USA	Pandemic Response Lab - NYC	Pandemic Response Lab, R&D	Henry Lee et al
EPI_ISL_2634546	USA/NY-PRL-2021_0614_52C06/2020	2020-12-28	North America	USA	Pandemic Response Lab - NYC	Pandemic Response Lab, R&D	Henry Lee et al
EPI_ISL_2634203	USA/NY-PRL-2021_0614_52C09/2021	2021-01-07	North America	USA	Pandemic Response Lab - NYC	Pandemic Response Lab, R&D	Henry Lee et al
EPI_ISL_2634293	USA/NY-PRL-2021_0614_52C11/2021	2021-01-07	North America	USA	Pandemic Response Lab - NYC	Pandemic Response Lab, R&D	Henry Lee et al
EPI_ISL_2633851	USA/NY-PRL-2021_0614_52C17/2021	2021-01-07	North America	USA	Pandemic Response Lab - NYC	Pandemic Response Lab, R&D	Henry Lee et al
EPI_ISL_2634584	USA/NY-PRL-2021_0614_52C18/2020	2020-12-28	North America	USA	Pandemic Response Lab - NYC	Pandemic Response Lab, R&D	Henry Lee et al
EPI_ISL_2634372	USA/NY-PRL-2021_0614_52C23/2021	2021-01-07	North America	USA	Pandemic Response Lab - NYC	Pandemic Response Lab, R&D	Henry Lee et al
EPI_ISL_2634550	USA/NY-PRL-2021_0614_52C24/2020	2020-12-28	North America	USA	Pandemic Response Lab - NYC	Pandemic Response Lab, R&D	Henry Lee et al
EPI_ISL_2634238	USA/NY-PRL-2021_0614_52D01/2021	2021-01-29	North America	USA	Pandemic Response Lab - NYC	Pandemic Response Lab, R&D	Henry Lee et al
EPI_ISL_2634123	USA/NY-PRL-2021_0614_52D05/2021	2021-01-29	North America	USA	Pandemic Response Lab - NYC	Pandemic Response Lab, R&D	Henry Lee et al
EPI_ISL_2634396	USA/NY-PRL-2021_0614_52D07/2021	2021-01-29	North America	USA	Pandemic Response Lab - NYC	Pandemic Response Lab, R&D	Henry Lee et al
EPI_ISL_2634437	USA/NY-PRL-2021_0614_52D08/2021	2021-01-28	North America	USA	Pandemic Response Lab - NYC	Pandemic Response Lab, R&D	Henry Lee et al
EPI_ISL_2634168	USA/NY-PRL-2021_0614_52D11/2021	2021-01-29	North America	USA	Pandemic Response Lab - NYC	Pandemic Response Lab, R&D	Henry Lee et al
EPI_ISL_2634109	USA/NY-PRL-2021_0614_52D21/2021	2021-01-28	North America	USA	Pandemic Response Lab - NYC	Pandemic Response Lab, R&D	Henry Lee et al
EPI_ISL_2634342	USA/NY-PRL-2021_0614_52E01/2021	2021-01-07	North America	USA	Pandemic Response Lab - NYC	Pandemic Response Lab, R&D	Henry Lee et al
EPI_ISL_2634134	USA/NY-PRL-2021_0614_52E03/2021	2021-01-07	North America	USA	Pandemic Response Lab - NYC	Pandemic Response Lab, R&D	Henry Lee et al
EPI_ISL_2634193	USA/NY-PRL-2021_0614_52E04/2020	2020-12-28	North America	USA	Pandemic Response Lab - NYC	Pandemic Response Lab, R&D	Henry Lee et al
EPI_ISL_2634275	USA/NY-PRL-2021_0614_52E07/2021	2021-01-07	North America	USA	Pandemic Response Lab - NYC	Pandemic Response Lab, R&D	Henry Lee et al
EPI_ISL_2634422	USA/NY-PRL-2021_0614_52E10/2020	2020-12-28	North America	USA	Pandemic Response Lab - NYC	Pandemic Response Lab, R&D	Henry Lee et al
EPI_ISL_2633992	USA/NY-PRL-2021_0614_52E16/2020	2020-12-28	North America	USA	Pandemic Response Lab - NYC	Pandemic Response Lab, R&D	Henry Lee et al
EPI_ISL_2634267	USA/NY-PRL-2021_0614_52E19/2021	2021-01-06	North America	USA	Pandemic Response Lab - NYC	Pandemic Response Lab, R&D	Henry Lee et al
EPI_ISL_2634528	USA/NY-PRL-2021_0614_52E21/2021	2021-01-07	North America	USA	Pandemic Response Lab - NYC	Pandemic Response Lab, R&D	Henry Lee et al
EPI_ISL_2634412	USA/NY-PRL-2021_0614_52E23/2021	2021-01-07	North America	USA	Pandemic Response Lab - NYC	Pandemic Response Lab, R&D	Henry Lee et al
EPI_ISL_2633890	USA/NY-PRL-2021_0614_52E24/2020	2020-12-28	North America	USA	Pandemic Response Lab - NYC	Pandemic Response Lab, R&D	Henry Lee et al
EPI_ISL_2634173	USA/NY-PRL-2021_0614_52F01/2021	2021-01-30	North America	USA	Pandemic Response Lab - NYC	Pandemic Response Lab, R&D	Henry Lee et al
EPI_ISL_2633999	USA/NY-PRL-2021_0614_52F03/2021	2021-01-30	North America	USA	Pandemic Response Lab - NYC	Pandemic Response Lab, R&D	Henry Lee et al
EPI_ISL_2634402	USA/NY-PRL-2021_0614_52F09/2021	2021-01-30	North America	USA	Pandemic Response Lab - NYC	Pandemic Response Lab, R&D	Henry Lee et al
EPI_ISL_2634365	USA/NY-PRL-2021_0614_52F15/2021	2021-01-30	North America	USA	Pandemic Response Lab - NYC	Pandemic Response Lab, R&D	Henry Lee et al
EPI_ISL_2634502	USA/NY-PRL-2021_0614_52F17/2021	2021-01-30	North America	USA	Pandemic Response Lab - NYC	Pandemic Response Lab, R&D	Henry Lee et al
EPI_ISL_2634562	USA/NY-PRL-2021_0614_52F23/2021	2021-01-30	North America	USA	Pandemic Response Lab - NYC	Pandemic Response Lab, R&D	Henry Lee et al
EPI_ISL_2634519	USA/NY-PRL-2021_0614_52G01/2021	2021-01-07	North America	USA	Pandemic Response Lab - NYC	Pandemic Response Lab, R&D	Henry Lee et al
EPI_ISL_2633894	USA/NY-PRL-2021_0614_52G05/2021	2021-01-07	North America	USA	Pandemic Response Lab - NYC	Pandemic Response Lab, R&D	Henry Lee et al
EPI_ISL_2633960	USA/NY-PRL-2021_0614_52G06/2020	2020-12-28	North America	USA	Pandemic Response Lab - NYC	Pandemic Response Lab, R&D	Henry Lee et al
EPI_ISL_2634286	USA/NY-PRL-2021_0614_52G09/2021	2021-01-07	North America	USA	Pandemic Response Lab - NYC	Pandemic Response Lab, R&D	Henry Lee et al
EPI_ISL_2634573	USA/NY-PRL-2021_0614_52G12/2020	2020-12-24	North America	USA	Pandemic Response Lab - NYC	Pandemic Response Lab, R&D	Henry Lee et al
EPI_ISL_2634171	USA/NY-PRL-2021_0614_52G17/2021	2021-01-07	North America	USA	Pandemic Response Lab - NYC	Pandemic Response Lab, R&D	Henry Lee et al
EPI_ISL_2634535	USA/NY-PRL-2021_0614_52H02/2021	2021-01-30	North America	USA	Pandemic Response Lab - NYC	Pandemic Response Lab, R&D	Henry Lee et al
EPI_ISL_2633924	USA/NY-PRL-2021_0614_52H04/2021	2021-01-30	North America	USA	Pandemic Response Lab - NYC	Pandemic Response Lab, R&D	Henry Lee et al
EPI_ISL_2633935	USA/NY-PRL-2021_0614_52H05/2021	2021-01-30	North America	USA	Pandemic Response Lab - NYC	Pandemic Response Lab, R&D	Henry Lee et al
EPI_ISL_2634150	USA/NY-PRL-2021_0614_52H11/2021	2021-01-31	North America	USA	Pandemic Response Lab - NYC	Pandemic Response Lab, R&D	Henry Lee et al
EPI_ISL_2633922	USA/NY-PRL-2021_0614_52H13/2021	2021-01-30	North America	USA	Pandemic Response Lab - NYC	Pandemic Response Lab, R&D	Henry Lee et al
EPI_ISL_2634327	USA/NY-PRL-2021_0614_52H17/2021	2021-01-31	North America	USA	Pandemic Response Lab - NYC	Pandemic Response Lab, R&D	Henry Lee et al
EPI_ISL_2634260	USA/NY-PRL-2021_0614_52H19/2021	2021-01-31	North America	USA	Pandemic Response Lab - NYC	Pandemic Response Lab, R&D	Henry Lee et al
EPI_ISL_2633974	USA/NY-PRL-2021_0614_52H23/2021	2021-01-30	North America	USA	Pandemic Response Lab - NYC	Pandemic Response Lab, R&D	Henry Lee et al
EPI_ISL_2633940	USA/NY-PRL-2021_0614_52I05/2021	2021-01-07	North America	USA	Pandemic Response Lab - NYC	Pandemic Response Lab, R&D	Henry Lee et al
EPI_ISL_2634578	USA/NY-PRL-2021_0614_52I06/2020	2020-12-28	North America	USA	Pandemic Response Lab - NYC	Pandemic Response Lab, R&D	Henry Lee et al
EPI_ISL_2634268	USA/NY-PRL-2021_0614_52I07/2021	2021-01-07	North America	USA	Pandemic Response Lab - NYC	Pandemic Response Lab, R&D	Henry Lee et al
EPI_ISL_2634425	USA/NY-PRL-2021_0614_52I09/2021	2021-01-07	North America	USA	Pandemic Response Lab - NYC	Pandemic Response Lab, R&D	Henry Lee et al
EPI_ISL_2634226	USA/NY-PRL-2021_0614_52I13/2021	2021-01-07	North America	USA	Pandemic Response Lab - NYC	Pandemic Response Lab, R&D	Henry Lee et al
EPI_ISL_2634245	USA/NY-PRL-2021_0614_52I15/2021	2021-01-07	North America	USA	Pandemic Response Lab - NYC	Pandemic Response Lab, R&D	Henry Lee et al
EPI_ISL_2634600	USA/NY-PRL-2021_0614_52I17/2021	2021-01-07	North America	USA	Pandemic Response Lab - NYC	Pandemic Response Lab, R&D	Henry Lee et al
EPI_ISL_2633976	USA/NY-PRL-2021_0614_52I19/2021	2021-01-07	North America	USA	Pandemic Response Lab - NYC	Pandemic Response Lab, R&D	Henry Lee et al
EPI_ISL_2633842	USA/NY-PRL-2021_0614_52I23/2021	2021-01-07	North America	USA	Pandemic Response Lab - NYC	Pandemic Response Lab, R&D	Henry Lee et al
EPI_ISL_2634236	USA/NY-PRL-2021_0614_52I24/2020	2020-12-28	North America	USA	Pandemic Response Lab - NYC	Pandemic Response Lab, R&D	Henry Lee et al
EPI_ISL_2634384	USA/NY-PRL-2021_0614_52J03/2021	2021-01-31	North America	USA	Pandemic Response Lab - NYC	Pandemic Response Lab, R&D	Henry Lee et al
EPI_ISL_2634163	USA/NY-PRL-2021_0614_52J05/2021	2021-01-31	North America	USA	Pandemic Response Lab - NYC	Pandemic Response Lab, R&D	Henry Lee et al
EPI_ISL_2634280	USA/NY-PRL-2021_0614_52J08/2021	2021-01-29	North America	USA	Pandemic Response Lab - NYC	Pandemic Response Lab, R&D	Henry Lee et al
EPI_ISL_2634544	USA/NY-PRL-2021_0614_52J09/2021	2021-01-31	North America	USA	Pandemic Response Lab - NYC	Pandemic Response Lab, R&D	Henry Lee et al
EPI_ISL_2633912	USA/NY-PRL-2021_0614_52J11/2021	2021-01-31	North America	USA	Pandemic Response Lab - NYC	Pandemic Response Lab, R&D	Henry Lee et al
EPI_ISL_2634389	USA/NY-PRL-2021_0614_52J18/2021	2021-01-30	North America	USA	Pandemic Response Lab - NYC	Pandemic Response Lab, R&D	Henry Lee et al
EPI_ISL_2634103	USA/NY-PRL-2021_0614_52J22/2021	2021-01-30	North America	USA	Pandemic Response Lab - NYC	Pandemic Response Lab, R&D	Henry Lee et al
EPI_ISL_2634284	USA/NY-PRL-2021_0614_52K01/2021	2021-01-07	North America	USA	Pandemic Response Lab - NYC	Pandemic Response Lab, R&D	Henry Lee et al
EPI_ISL_2634533	USA/NY-PRL-2021_0614_52K02/2020	2020-12-28	North America	USA	Pandemic Response Lab - NYC	Pandemic Response Lab, R&D	Henry Lee et al
EPI_ISL_3933293	USA/NY-PRL-2021_0614_52K05/2021	2021-01-07	North America	USA	Pandemic Response Lab - NYC	Pandemic Response Lab, R&D	Isabel Fernandez Escapa et al
EPI_ISL_2634201	USA/NY-PRL-2021_0614_52K06/2020	2020-12-28	North America	USA	Pandemic Response Lab - NYC	Pandemic Response Lab, R&D	Henry Lee et al
EPI_ISL_2634388	USA/NY-PRL-2021_0614_52K07/2021	2021-01-07	North America	USA	Pandemic Response Lab - NYC	Pandemic Response Lab, R&D	Henry Lee et al
EPI_ISL_2634068	USA/NY-PRL-2021_0614_52K08/2020	2020-12-28	North America	USA	Pandemic Response Lab - NYC	Pandemic Response Lab, R&D	Henry Lee et al
EPI_ISL_2634360	USA/NY-PRL-2021_0614_52K12/2020	2020-12-24	North America	USA	Pandemic Response Lab - NYC	Pandemic Response Lab, R&D	Henry Lee et al
EPI_ISL_2634250	USA/NY-PRL-2021_0614_52K16/2020	2020-12-24	North America	USA	Pandemic Response Lab - NYC	Pandemic Response Lab, R&D	Henry Lee et al
EPI_ISL_2634189	USA/NY-PRL-2021_0614_52K17/2021	2021-01-06	North America	USA	Pandemic Response Lab - NYC	Pandemic Response Lab, R&D	Henry Lee et al
EPI_ISL_2634391	USA/NY-PRL-2021_0614_52K18/2020	2020-12-23	North America	USA	Pandemic Response Lab - NYC	Pandemic Response Lab, R&D	Henry Lee et al
EPI_ISL_2634521	USA/NY-PRL-2021_0614_52K22/2020	2020-12-23	North America	USA	Pandemic Response Lab - NYC	Pandemic Response Lab, R&D	Henry Lee et al
EPI_ISL_2634478	USA/NY-PRL-2021_0614_52K23/2021	2021-01-07	North America	USA	Pandemic Response Lab - NYC	Pandemic Response Lab, R&D	Henry Lee et al
EPI_ISL_2633957	USA/NY-PRL-2021_0614_52K24/2020	2020-12-23	North America	USA	Pandemic Response Lab - NYC	Pandemic Response Lab, R&D	Henry Lee et al
EPI_ISL_2634116	USA/NY-PRL-2021_0614_52L02/2021	2021-01-29	North America	USA	Pandemic Response Lab - NYC	Pandemic Response Lab, R&D	Henry Lee et al
EPI_ISL_2634120	USA/NY-PRL-2021_0614_52L08/2021	2021-01-29	North America	USA	Pandemic Response Lab - NYC	Pandemic Response Lab, R&D	Henry Lee et al
EPI_ISL_2634311	USA/NY-PRL-2021_0614_52L14/2021	2021-01-30	North America	USA	Pandemic Response Lab - NYC	Pandemic Response Lab, R&D	Henry Lee et al
EPI_ISL_2634375	USA/NY-PRL-2021_0614_52L18/2021	2021-01-30	North America	USA	Pandemic Response Lab - NYC	Pandemic Response Lab, R&D	Henry Lee et al
EPI_ISL_2634509	USA/NY-PRL-2021_0614_52M03/2021	2021-01-07	North America	USA	Pandemic Response Lab - NYC	Pandemic Response Lab, R&D	Henry Lee et al
EPI_ISL_2634277	USA/NY-PRL-2021_0614_52M06/2020	2020-12-28	North America	USA	Pandemic Response Lab - NYC	Pandemic Response Lab, R&D	Henry Lee et al
EPI_ISL_2633979	USA/NY-PRL-2021_0614_52M09/2021	2021-01-07	North America	USA	Pandemic Response Lab - NYC	Pandemic Response Lab, R&D	Henry Lee et al
EPI_ISL_2634557	USA/NY-PRL-2021_0614_52M13/2021	2021-01-07	North America	USA	Pandemic Response Lab - NYC	Pandemic Response Lab, R&D	Henry Lee et al
EPI_ISL_2634505	USA/NY-PRL-2021_0614_52M15/2021	2021-01-07	North America	USA	Pandemic Response Lab - NYC	Pandemic Response Lab, R&D	Henry Lee et al
EPI_ISL_2633990	USA/NY-PRL-2021_0614_52M16/2020	2020-12-23	North America	USA	Pandemic Response Lab - NYC	Pandemic Response Lab, R&D	Henry Lee et al
EPI_ISL_2633887	USA/NY-PRL-2021_0614_52M18/2020	2020-12-23	North America	USA	Pandemic Response Lab - NYC	Pandemic Response Lab, R&D	Henry Lee et al
EPI_ISL_2634175	USA/NY-PRL-2021_0614_52M20/2020	2020-12-23	North America	USA	Pandemic Response Lab - NYC	Pandemic Response Lab, R&D	Henry Lee et al
EPI_ISL_2634141	USA/NY-PRL-2021_0614_52N01/2021	2021-01-29	North America	USA	Pandemic Response Lab - NYC	Pandemic Response Lab, R&D	Henry Lee et al
EPI_ISL_2633917	USA/NY-PRL-2021_0614_52N10/2021	2021-01-30	North America	USA	Pandemic Response Lab - NYC	Pandemic Response Lab, R&D	Henry Lee et al
EPI_ISL_2634106	USA/NY-PRL-2021_0614_52N11/2021	2021-01-30	North America	USA	Pandemic Response Lab - NYC	Pandemic Response Lab, R&D	Henry Lee et al
EPI_ISL_2634355	USA/NY-PRL-2021_0614_52N14/2021	2021-01-30	North America	USA	Pandemic Response Lab - NYC	Pandemic Response Lab, R&D	Henry Lee et al
EPI_ISL_2634229	USA/NY-PRL-2021_0614_52N15/2021	2021-01-31	North America	USA	Pandemic Response Lab - NYC	Pandemic Response Lab, R&D	Henry Lee et al
EPI_ISL_2634364	USA/NY-PRL-2021_0614_52N16/2021	2021-01-29	North America	USA	Pandemic Response Lab - NYC	Pandemic Response Lab, R&D	Henry Lee et al
EPI_ISL_2634349	USA/NY-PRL-2021_0614_52O02/2020	2020-12-24	North America	USA	Pandemic Response Lab - NYC	Pandemic Response Lab, R&D	Henry Lee et al
EPI_ISL_2634576	USA/NY-PRL-2021_0614_52O03/2021	2021-01-07	North America	USA	Pandemic Response Lab - NYC	Pandemic Response Lab, R&D	Henry Lee et al
EPI_ISL_2634235	USA/NY-PRL-2021_0614_52O04/2020	2020-12-28	North America	USA	Pandemic Response Lab - NYC	Pandemic Response Lab, R&D	Henry Lee et al
EPI_ISL_2634548	USA/NY-PRL-2021_0614_52O05/2021	2021-01-07	North America	USA	Pandemic Response Lab - NYC	Pandemic Response Lab, R&D	Henry Lee et al
EPI_ISL_2634456	USA/NY-PRL-2021_0614_52O06/2020	2020-12-24	North America	USA	Pandemic Response Lab - NYC	Pandemic Response Lab, R&D	Henry Lee et al
EPI_ISL_2634447	USA/NY-PRL-2021_0614_52O07/2021	2021-01-07	North America	USA	Pandemic Response Lab - NYC	Pandemic Response Lab, R&D	Henry Lee et al
EPI_ISL_2634351	USA/NY-PRL-2021_0614_52O08/2020	2020-12-24	North America	USA	Pandemic Response Lab - NYC	Pandemic Response Lab, R&D	Henry Lee et al
EPI_ISL_2634377	USA/NY-PRL-2021_0614_52O09/2021	2021-01-07	North America	USA	Pandemic Response Lab - NYC	Pandemic Response Lab, R&D	Henry Lee et al
EPI_ISL_2634449	USA/NY-PRL-2021_0614_52O10/2020	2020-12-27	North America	USA	Pandemic Response Lab - NYC	Pandemic Response Lab, R&D	Henry Lee et al
EPI_ISL_2634320	USA/NY-PRL-2021_0614_52O13/2021	2021-01-07	North America	USA	Pandemic Response Lab - NYC	Pandemic Response Lab, R&D	Henry Lee et al
EPI_ISL_2634532	USA/NY-PRL-2021_0614_52O15/2021	2021-01-07	North America	USA	Pandemic Response Lab - NYC	Pandemic Response Lab, R&D	Henry Lee et al
EPI_ISL_2634047	USA/NY-PRL-2021_0614_52O16/2020	2020-12-28	North America	USA	Pandemic Response Lab - NYC	Pandemic Response Lab, R&D	Henry Lee et al
EPI_ISL_2633875	USA/NY-PRL-2021_0614_52O17/2021	2021-01-07	North America	USA	Pandemic Response Lab - NYC	Pandemic Response Lab, R&D	Henry Lee et al
EPI_ISL_2634152	USA/NY-PRL-2021_0614_52O18/2020	2020-12-28	North America	USA	Pandemic Response Lab - NYC	Pandemic Response Lab, R&D	Henry Lee et al
EPI_ISL_2634205	USA/NY-PRL-2021_0614_52O19/2021	2021-01-07	North America	USA	Pandemic Response Lab - NYC	Pandemic Response Lab, R&D	Henry Lee et al
EPI_ISL_2633942	USA/NY-PRL-2021_0614_52O24/2020	2020-12-28	North America	USA	Pandemic Response Lab - NYC	Pandemic Response Lab, R&D	Henry Lee et al
EPI_ISL_2634302	USA/NY-PRL-2021_0614_52P11/2021	2021-01-30	North America	USA	Pandemic Response Lab - NYC	Pandemic Response Lab, R&D	Henry Lee et al
EPI_ISL_2634405	USA/NY-PRL-2021_0614_52P13/2021	2021-01-30	North America	USA	Pandemic Response Lab - NYC	Pandemic Response Lab, R&D	Henry Lee et al
EPI_ISL_2634420	USA/NY-PRL-2021_0614_52P15/2021	2021-01-30	North America	USA	Pandemic Response Lab - NYC	Pandemic Response Lab, R&D	Henry Lee et al
EPI_ISL_2634240	USA/NY-PRL-2021_0614_52P17/2021	2021-01-30	North America	USA	Pandemic Response Lab - NYC	Pandemic Response Lab, R&D	Henry Lee et al
EPI_ISL_2634185	USA/NY-PRL-2021_0614_52P21/2021	2021-01-30	North America	USA	Pandemic Response Lab - NYC	Pandemic Response Lab, R&D	Henry Lee et al
EPI_ISL_2634224	USA/NY-PRL-2021_0614_52P23/2021	2021-01-30	North America	USA	Pandemic Response Lab - NYC	Pandemic Response Lab, R&D	Henry Lee et al
EPI_ISL_2634931	USA/NY-PRL-2021_0615_00A01/2021	2021-06-11	North America	USA	Pandemic Response Lab - NYC	Pandemic Response Lab, R&D	Henry Lee et al
EPI_ISL_2634938	USA/NY-PRL-2021_0615_00A02/2021	2021-06-10	North America	USA	Pandemic Response Lab - NYC	Pandemic Response Lab, R&D	Henry Lee et al
EPI_ISL_2634925	USA/NY-PRL-2021_0615_00A03/2021	2021-06-12	North America	USA	Pandemic Response Lab - NYC	Pandemic Response Lab, R&D	Henry Lee et al
EPI_ISL_4096688	USA/NY-PRL-2021_0615_00A04/2021	2021-06-12	North America	USA	Pandemic Response Lab - NYC	Pandemic Response Lab, R&D	Henry Lee et al
EPI_ISL_2634916	USA/NY-PRL-2021_0615_00A05/2021	2021-06-11	North America	USA	Pandemic Response Lab - NYC	Pandemic Response Lab, R&D	Henry Lee et al
EPI_ISL_2634949	USA/NY-PRL-2021_0615_00A06/2021	2021-06-11	North America	USA	Pandemic Response Lab - NYC	Pandemic Response Lab, R&D	Henry Lee et al
EPI_ISL_2634951	USA/NY-PRL-2021_0615_00A07/2021	2021-06-12	North America	USA	Pandemic Response Lab - NYC	Pandemic Response Lab, R&D	Henry Lee et al
EPI_ISL_2634963	USA/NY-PRL-2021_0615_00A14/2021	2021-06-11	North America	USA	Pandemic Response Lab - NYC	Pandemic Response Lab, R&D	Henry Lee et al
EPI_ISL_2634942	USA/NY-PRL-2021_0615_00A15/2021	2021-06-12	North America	USA	Pandemic Response Lab - NYC	Pandemic Response Lab, R&D	Henry Lee et al
EPI_ISL_4096683	USA/NY-PRL-2021_0615_00A16/2021	2021-06-10	North America	USA	Pandemic Response Lab - NYC	Pandemic Response Lab, R&D	Henry Lee et al
EPI_ISL_2634933	USA/NY-PRL-2021_0615_00A17/2021	2021-06-12	North America	USA	Pandemic Response Lab - NYC	Pandemic Response Lab, R&D	Henry Lee et al
EPI_ISL_2634923	USA/NY-PRL-2021_0615_00A18/2021	2021-06-13	North America	USA	Pandemic Response Lab - NYC	Pandemic Response Lab, R&D	Henry Lee et al
EPI_ISL_2634927	USA/NY-PRL-2021_0615_00A19/2021	2021-06-12	North America	USA	Pandemic Response Lab - NYC	Pandemic Response Lab, R&D	Henry Lee et al
EPI_ISL_4096682	USA/NY-PRL-2021_0615_00A20/2021	2021-06-11	North America	USA	Pandemic Response Lab - NYC	Pandemic Response Lab, R&D	Henry Lee et al
EPI_ISL_2634967	USA/NY-PRL-2021_0615_00B01/2021	2021-06-09	North America	USA	Pandemic Response Lab - NYC	Pandemic Response Lab, R&D	Henry Lee et al
EPI_ISL_2634943	USA/NY-PRL-2021_0615_00B03/2021	2021-06-11	North America	USA	Pandemic Response Lab - NYC	Pandemic Response Lab, R&D	Henry Lee et al
EPI_ISL_2634940	USA/NY-PRL-2021_0615_00B04/2021	2021-06-12	North America	USA	Pandemic Response Lab - NYC	Pandemic Response Lab, R&D	Henry Lee et al
EPI_ISL_2634965	USA/NY-PRL-2021_0615_00B07/2021	2021-06-13	North America	USA	Pandemic Response Lab - NYC	Pandemic Response Lab, R&D	Henry Lee et al
EPI_ISL_4096687	USA/NY-PRL-2021_0615_00B08/2021	2021-06-11	North America	USA	Pandemic Response Lab - NYC	Pandemic Response Lab, R&D	Henry Lee et al
EPI_ISL_3933250	USA/NY-PRL-2021_0615_00B09/2021	2021-06-10	North America	USA	Pandemic Response Lab - NYC	Pandemic Response Lab, R&D	Isabel Fernandez Escapa et al
EPI_ISL_2634936	USA/NY-PRL-2021_0615_00B11/2021	2021-06-08	North America	USA	Pandemic Response Lab - NYC	Pandemic Response Lab, R&D	Henry Lee et al
EPI_ISL_2634952	USA/NY-PRL-2021_0615_00B12/2021	2021-06-10	North America	USA	Pandemic Response Lab - NYC	Pandemic Response Lab, R&D	Henry Lee et al
EPI_ISL_2634934	USA/NY-PRL-2021_0615_00B15/2021	2021-06-13	North America	USA	Pandemic Response Lab - NYC	Pandemic Response Lab, R&D	Henry Lee et al
EPI_ISL_3933229	USA/NY-PRL-2021_0615_00B16/2021	2021-06-11	North America	USA	Pandemic Response Lab - NYC	Pandemic Response Lab, R&D	Isabel Fernandez Escapa et al
EPI_ISL_2634969	USA/NY-PRL-2021_0615_00B17/2021	2021-06-09	North America	USA	Pandemic Response Lab - NYC	Pandemic Response Lab, R&D	Henry Lee et al
EPI_ISL_2634929	USA/NY-PRL-2021_0615_00B20/2021	2021-06-09	North America	USA	Pandemic Response Lab - NYC	Pandemic Response Lab, R&D	Henry Lee et al
EPI_ISL_2634971	USA/NY-PRL-2021_0615_00B23/2021	2021-06-10	North America	USA	Pandemic Response Lab - NYC	Pandemic Response Lab, R&D	Henry Lee et al
EPI_ISL_4096685	USA/NY-PRL-2021_0615_00C06/2021	2021-06-09	North America	USA	Pandemic Response Lab - NYC	Pandemic Response Lab, R&D	Henry Lee et al
EPI_ISL_2634959	USA/NY-PRL-2021_0615_00C17/2021	2021-06-08	North America	USA	Pandemic Response Lab - NYC	Pandemic Response Lab, R&D	Henry Lee et al
EPI_ISL_2634973	USA/NY-PRL-2021_0615_00C19/2021	2021-06-11	North America	USA	Pandemic Response Lab - NYC	Pandemic Response Lab, R&D	Henry Lee et al
EPI_ISL_2634714	USA/NY-PRL-2021_0615_51A08/2021	2021-01-05	North America	USA	Pandemic Response Lab - NYC	Pandemic Response Lab, R&D	Henry Lee et al
EPI_ISL_2634665	USA/NY-PRL-2021_0615_51A12/2021	2021-01-05	North America	USA	Pandemic Response Lab - NYC	Pandemic Response Lab, R&D	Henry Lee et al
EPI_ISL_2634670	USA/NY-PRL-2021_0615_51A15/2021	2021-01-05	North America	USA	Pandemic Response Lab - NYC	Pandemic Response Lab, R&D	Henry Lee et al
EPI_ISL_2634606	USA/NY-PRL-2021_0615_51A18/2021	2021-01-04	North America	USA	Pandemic Response Lab - NYC	Pandemic Response Lab, R&D	Henry Lee et al
EPI_ISL_2634644	USA/NY-PRL-2021_0615_51A20/2021	2021-01-04	North America	USA	Pandemic Response Lab - NYC	Pandemic Response Lab, R&D	Henry Lee et al
EPI_ISL_2634616	USA/NY-PRL-2021_0615_51B02/2021	2021-01-23	North America	USA	Pandemic Response Lab - NYC	Pandemic Response Lab, R&D	Henry Lee et al
EPI_ISL_2634759	USA/NY-PRL-2021_0615_51B10/2021	2021-01-23	North America	USA	Pandemic Response Lab - NYC	Pandemic Response Lab, R&D	Henry Lee et al
EPI_ISL_2634859	USA/NY-PRL-2021_0615_51B11/2021	2021-01-05	North America	USA	Pandemic Response Lab - NYC	Pandemic Response Lab, R&D	Henry Lee et al
EPI_ISL_2634856	USA/NY-PRL-2021_0615_51B13/2021	2021-01-05	North America	USA	Pandemic Response Lab - NYC	Pandemic Response Lab, R&D	Henry Lee et al
EPI_ISL_2634870	USA/NY-PRL-2021_0615_51B15/2021	2021-01-05	North America	USA	Pandemic Response Lab - NYC	Pandemic Response Lab, R&D	Henry Lee et al
EPI_ISL_3933234	USA/NY-PRL-2021_0615_51B19/2021	2021-01-05	North America	USA	Pandemic Response Lab - NYC	Pandemic Response Lab, R&D	Isabel Fernandez Escapa et al
EPI_ISL_2634837	USA/NY-PRL-2021_0615_51C14/2021	2021-01-05	North America	USA	Pandemic Response Lab - NYC	Pandemic Response Lab, R&D	Henry Lee et al
EPI_ISL_2634763	USA/NY-PRL-2021_0615_51C16/2021	2021-01-04	North America	USA	Pandemic Response Lab - NYC	Pandemic Response Lab, R&D	Henry Lee et al
EPI_ISL_2634820	USA/NY-PRL-2021_0615_51C20/2021	2021-01-04	North America	USA	Pandemic Response Lab - NYC	Pandemic Response Lab, R&D	Henry Lee et al
EPI_ISL_2634896	USA/NY-PRL-2021_0615_51C22/2021	2021-01-04	North America	USA	Pandemic Response Lab - NYC	Pandemic Response Lab, R&D	Henry Lee et al
EPI_ISL_2634745	USA/NY-PRL-2021_0615_51C24/2021	2021-01-04	North America	USA	Pandemic Response Lab - NYC	Pandemic Response Lab, R&D	Henry Lee et al
EPI_ISL_2634729	USA/NY-PRL-2021_0615_51D05/2021	2021-01-05	North America	USA	Pandemic Response Lab - NYC	Pandemic Response Lab, R&D	Henry Lee et al
EPI_ISL_2634757	USA/NY-PRL-2021_0615_51D19/2021	2021-01-05	North America	USA	Pandemic Response Lab - NYC	Pandemic Response Lab, R&D	Henry Lee et al
EPI_ISL_2634755	USA/NY-PRL-2021_0615_51E02/2021	2021-01-04	North America	USA	Pandemic Response Lab - NYC	Pandemic Response Lab, R&D	Henry Lee et al
EPI_ISL_2634836	USA/NY-PRL-2021_0615_51E03/2021	2021-01-07	North America	USA	Pandemic Response Lab - NYC	Pandemic Response Lab, R&D	Henry Lee et al
EPI_ISL_2634783	USA/NY-PRL-2021_0615_51E04/2021	2021-01-04	North America	USA	Pandemic Response Lab - NYC	Pandemic Response Lab, R&D	Henry Lee et al
EPI_ISL_2634653	USA/NY-PRL-2021_0615_51E10/2021	2021-01-04	North America	USA	Pandemic Response Lab - NYC	Pandemic Response Lab, R&D	Henry Lee et al
EPI_ISL_2634701	USA/NY-PRL-2021_0615_51E12/2021	2021-01-04	North America	USA	Pandemic Response Lab - NYC	Pandemic Response Lab, R&D	Henry Lee et al
EPI_ISL_2634780	USA/NY-PRL-2021_0615_51E13/2021	2021-01-05	North America	USA	Pandemic Response Lab - NYC	Pandemic Response Lab, R&D	Henry Lee et al
EPI_ISL_2634754	USA/NY-PRL-2021_0615_51E15/2021	2021-01-05	North America	USA	Pandemic Response Lab - NYC	Pandemic Response Lab, R&D	Henry Lee et al
EPI_ISL_2634615	USA/NY-PRL-2021_0615_51E16/2021	2021-01-04	North America	USA	Pandemic Response Lab - NYC	Pandemic Response Lab, R&D	Henry Lee et al
EPI_ISL_2634657	USA/NY-PRL-2021_0615_51E17/2021	2021-01-05	North America	USA	Pandemic Response Lab - NYC	Pandemic Response Lab, R&D	Henry Lee et al
EPI_ISL_2634694	USA/NY-PRL-2021_0615_51E23/2021	2021-01-05	North America	USA	Pandemic Response Lab - NYC	Pandemic Response Lab, R&D	Henry Lee et al
EPI_ISL_2634768	USA/NY-PRL-2021_0615_51E24/2021	2021-01-04	North America	USA	Pandemic Response Lab - NYC	Pandemic Response Lab, R&D	Henry Lee et al
EPI_ISL_2634662	USA/NY-PRL-2021_0615_51F03/2021	2021-01-05	North America	USA	Pandemic Response Lab - NYC	Pandemic Response Lab, R&D	Henry Lee et al
EPI_ISL_2634782	USA/NY-PRL-2021_0615_51F09/2021	2021-01-05	North America	USA	Pandemic Response Lab - NYC	Pandemic Response Lab, R&D	Henry Lee et al
EPI_ISL_2634718	USA/NY-PRL-2021_0615_51F10/2021	2021-01-23	North America	USA	Pandemic Response Lab - NYC	Pandemic Response Lab, R&D	Henry Lee et al
EPI_ISL_3933224	USA/NY-PRL-2021_0615_51F16/2021	2021-01-23	North America	USA	Pandemic Response Lab - NYC	Pandemic Response Lab, R&D	Isabel Fernandez Escapa et al
EPI_ISL_2634696	USA/NY-PRL-2021_0615_51F17/2021	2021-01-05	North America	USA	Pandemic Response Lab - NYC	Pandemic Response Lab, R&D	Henry Lee et al
EPI_ISL_2634890	USA/NY-PRL-2021_0615_51F19/2021	2021-01-04	North America	USA	Pandemic Response Lab - NYC	Pandemic Response Lab, R&D	Henry Lee et al
EPI_ISL_2634863	USA/NY-PRL-2021_0615_51G01/2021	2021-01-04	North America	USA	Pandemic Response Lab - NYC	Pandemic Response Lab, R&D	Henry Lee et al
EPI_ISL_2634737	USA/NY-PRL-2021_0615_51G04/2021	2021-01-04	North America	USA	Pandemic Response Lab - NYC	Pandemic Response Lab, R&D	Henry Lee et al
EPI_ISL_2634843	USA/NY-PRL-2021_0615_51G08/2021	2021-01-04	North America	USA	Pandemic Response Lab - NYC	Pandemic Response Lab, R&D	Henry Lee et al
EPI_ISL_2634850	USA/NY-PRL-2021_0615_51G09/2021	2021-01-04	North America	USA	Pandemic Response Lab - NYC	Pandemic Response Lab, R&D	Henry Lee et al
EPI_ISL_2634752	USA/NY-PRL-2021_0615_51G10/2020	2020-12-30	North America	USA	Pandemic Response Lab - NYC	Pandemic Response Lab, R&D	Henry Lee et al
EPI_ISL_2634618	USA/NY-PRL-2021_0615_51G11/2021	2021-01-05	North America	USA	Pandemic Response Lab - NYC	Pandemic Response Lab, R&D	Henry Lee et al
EPI_ISL_2634803	USA/NY-PRL-2021_0615_51G12/2021	2021-01-04	North America	USA	Pandemic Response Lab - NYC	Pandemic Response Lab, R&D	Henry Lee et al
EPI_ISL_2634904	USA/NY-PRL-2021_0615_51G14/2020	2020-12-30	North America	USA	Pandemic Response Lab - NYC	Pandemic Response Lab, R&D	Henry Lee et al
EPI_ISL_2634735	USA/NY-PRL-2021_0615_51G16/2021	2021-01-04	North America	USA	Pandemic Response Lab - NYC	Pandemic Response Lab, R&D	Henry Lee et al
EPI_ISL_3933301	USA/NY-PRL-2021_0615_51G18/2021	2021-01-05	North America	USA	Pandemic Response Lab - NYC	Pandemic Response Lab, R&D	Isabel Fernandez Escapa et al
EPI_ISL_2634875	USA/NY-PRL-2021_0615_51G20/2021	2021-01-05	North America	USA	Pandemic Response Lab - NYC	Pandemic Response Lab, R&D	Henry Lee et al
EPI_ISL_2634774	USA/NY-PRL-2021_0615_51G22/2021	2021-01-05	North America	USA	Pandemic Response Lab - NYC	Pandemic Response Lab, R&D	Henry Lee et al
EPI_ISL_2634684	USA/NY-PRL-2021_0615_51G24/2021	2021-01-05	North America	USA	Pandemic Response Lab - NYC	Pandemic Response Lab, R&D	Henry Lee et al
EPI_ISL_2634822	USA/NY-PRL-2021_0615_51H01/2021	2021-01-04	North America	USA	Pandemic Response Lab - NYC	Pandemic Response Lab, R&D	Henry Lee et al
EPI_ISL_2634733	USA/NY-PRL-2021_0615_51H10/2021	2021-01-24	North America	USA	Pandemic Response Lab - NYC	Pandemic Response Lab, R&D	Henry Lee et al
EPI_ISL_2634672	USA/NY-PRL-2021_0615_51H16/2021	2021-01-23	North America	USA	Pandemic Response Lab - NYC	Pandemic Response Lab, R&D	Henry Lee et al
EPI_ISL_2634894	USA/NY-PRL-2021_0615_51H18/2021	2021-01-24	North America	USA	Pandemic Response Lab - NYC	Pandemic Response Lab, R&D	Henry Lee et al
EPI_ISL_2634879	USA/NY-PRL-2021_0615_51H20/2021	2021-01-24	North America	USA	Pandemic Response Lab - NYC	Pandemic Response Lab, R&D	Henry Lee et al
EPI_ISL_2634801	USA/NY-PRL-2021_0615_51H23/2021	2021-01-04	North America	USA	Pandemic Response Lab - NYC	Pandemic Response Lab, R&D	Henry Lee et al
EPI_ISL_2634861	USA/NY-PRL-2021_0615_51H24/2021	2021-01-23	North America	USA	Pandemic Response Lab - NYC	Pandemic Response Lab, R&D	Henry Lee et al
EPI_ISL_3933300	USA/NY-PRL-2021_0615_51I01/2021	2021-01-05	North America	USA	Pandemic Response Lab - NYC	Pandemic Response Lab, R&D	Isabel Fernandez Escapa et al
EPI_ISL_2634692	USA/NY-PRL-2021_0615_51I04/2021	2021-01-05	North America	USA	Pandemic Response Lab - NYC	Pandemic Response Lab, R&D	Henry Lee et al
EPI_ISL_2634629	USA/NY-PRL-2021_0615_51I05/2021	2021-01-05	North America	USA	Pandemic Response Lab - NYC	Pandemic Response Lab, R&D	Henry Lee et al
EPI_ISL_2634663	USA/NY-PRL-2021_0615_51I06/2021	2021-01-05	North America	USA	Pandemic Response Lab - NYC	Pandemic Response Lab, R&D	Henry Lee et al
EPI_ISL_2634834	USA/NY-PRL-2021_0615_51I09/2021	2021-01-06	North America	USA	Pandemic Response Lab - NYC	Pandemic Response Lab, R&D	Henry Lee et al
EPI_ISL_2634785	USA/NY-PRL-2021_0615_51I13/2021	2021-01-05	North America	USA	Pandemic Response Lab - NYC	Pandemic Response Lab, R&D	Henry Lee et al
EPI_ISL_2634854	USA/NY-PRL-2021_0615_51I15/2021	2021-01-05	North America	USA	Pandemic Response Lab - NYC	Pandemic Response Lab, R&D	Henry Lee et al
EPI_ISL_2634829	USA/NY-PRL-2021_0615_51I17/2021	2021-01-05	North America	USA	Pandemic Response Lab - NYC	Pandemic Response Lab, R&D	Henry Lee et al
EPI_ISL_2634847	USA/NY-PRL-2021_0615_51I19/2021	2021-01-05	North America	USA	Pandemic Response Lab - NYC	Pandemic Response Lab, R&D	Henry Lee et al
EPI_ISL_2634881	USA/NY-PRL-2021_0615_51I20/2021	2021-01-05	North America	USA	Pandemic Response Lab - NYC	Pandemic Response Lab, R&D	Henry Lee et al
EPI_ISL_2634699	USA/NY-PRL-2021_0615_51I22/2021	2021-01-05	North America	USA	Pandemic Response Lab - NYC	Pandemic Response Lab, R&D	Henry Lee et al
EPI_ISL_2634902	USA/NY-PRL-2021_0615_51I23/2021	2021-01-05	North America	USA	Pandemic Response Lab - NYC	Pandemic Response Lab, R&D	Henry Lee et al
EPI_ISL_2634638	USA/NY-PRL-2021_0615_51I24/2021	2021-01-05	North America	USA	Pandemic Response Lab - NYC	Pandemic Response Lab, R&D	Henry Lee et al
EPI_ISL_2634624	USA/NY-PRL-2021_0615_51J01/2021	2021-01-04	North America	USA	Pandemic Response Lab - NYC	Pandemic Response Lab, R&D	Henry Lee et al
EPI_ISL_2634741	USA/NY-PRL-2021_0615_51J03/2021	2021-01-05	North America	USA	Pandemic Response Lab - NYC	Pandemic Response Lab, R&D	Henry Lee et al
EPI_ISL_2634627	USA/NY-PRL-2021_0615_51J05/2021	2021-01-04	North America	USA	Pandemic Response Lab - NYC	Pandemic Response Lab, R&D	Henry Lee et al
EPI_ISL_2634827	USA/NY-PRL-2021_0615_51J06/2021	2021-01-23	North America	USA	Pandemic Response Lab - NYC	Pandemic Response Lab, R&D	Henry Lee et al
EPI_ISL_2634604	USA/NY-PRL-2021_0615_51J10/2021	2021-01-23	North America	USA	Pandemic Response Lab - NYC	Pandemic Response Lab, R&D	Henry Lee et al
EPI_ISL_2634885	USA/NY-PRL-2021_0615_51J14/2021	2021-01-23	North America	USA	Pandemic Response Lab - NYC	Pandemic Response Lab, R&D	Henry Lee et al
EPI_ISL_2634688	USA/NY-PRL-2021_0615_51J15/2021	2021-01-05	North America	USA	Pandemic Response Lab - NYC	Pandemic Response Lab, R&D	Henry Lee et al
EPI_ISL_2634773	USA/NY-PRL-2021_0615_51J21/2021	2021-01-05	North America	USA	Pandemic Response Lab - NYC	Pandemic Response Lab, R&D	Henry Lee et al
EPI_ISL_2634716	USA/NY-PRL-2021_0615_51J23/2021	2021-01-05	North America	USA	Pandemic Response Lab - NYC	Pandemic Response Lab, R&D	Henry Lee et al
EPI_ISL_2634626	USA/NY-PRL-2021_0615_51K01/2021	2021-01-04	North America	USA	Pandemic Response Lab - NYC	Pandemic Response Lab, R&D	Henry Lee et al
EPI_ISL_2634649	USA/NY-PRL-2021_0615_51K02/2021	2021-01-05	North America	USA	Pandemic Response Lab - NYC	Pandemic Response Lab, R&D	Henry Lee et al
EPI_ISL_2634646	USA/NY-PRL-2021_0615_51K03/2021	2021-01-05	North America	USA	Pandemic Response Lab - NYC	Pandemic Response Lab, R&D	Henry Lee et al
EPI_ISL_2634874	USA/NY-PRL-2021_0615_51K05/2021	2021-01-04	North America	USA	Pandemic Response Lab - NYC	Pandemic Response Lab, R&D	Henry Lee et al
EPI_ISL_2634642	USA/NY-PRL-2021_0615_51K08/2021	2021-01-05	North America	USA	Pandemic Response Lab - NYC	Pandemic Response Lab, R&D	Henry Lee et al
EPI_ISL_2634897	USA/NY-PRL-2021_0615_51K09/2021	2021-01-04	North America	USA	Pandemic Response Lab - NYC	Pandemic Response Lab, R&D	Henry Lee et al
EPI_ISL_2634635	USA/NY-PRL-2021_0615_51K10/2021	2021-01-05	North America	USA	Pandemic Response Lab - NYC	Pandemic Response Lab, R&D	Henry Lee et al
EPI_ISL_2634872	USA/NY-PRL-2021_0615_51K11/2021	2021-01-04	North America	USA	Pandemic Response Lab - NYC	Pandemic Response Lab, R&D	Henry Lee et al
EPI_ISL_2634794	USA/NY-PRL-2021_0615_51K13/2021	2021-01-05	North America	USA	Pandemic Response Lab - NYC	Pandemic Response Lab, R&D	Henry Lee et al
EPI_ISL_3933200	USA/NY-PRL-2021_0615_51K18/2021	2021-01-05	North America	USA	Pandemic Response Lab - NYC	Pandemic Response Lab, R&D	Isabel Fernandez Escapa et al
EPI_ISL_2634810	USA/NY-PRL-2021_0615_51K19/2021	2021-01-04	North America	USA	Pandemic Response Lab - NYC	Pandemic Response Lab, R&D	Henry Lee et al
EPI_ISL_2634691	USA/NY-PRL-2021_0615_51L01/2021	2021-01-05	North America	USA	Pandemic Response Lab - NYC	Pandemic Response Lab, R&D	Henry Lee et al
EPI_ISL_2634721	USA/NY-PRL-2021_0615_51L05/2021	2021-01-05	North America	USA	Pandemic Response Lab - NYC	Pandemic Response Lab, R&D	Henry Lee et al
EPI_ISL_2634731	USA/NY-PRL-2021_0615_51L09/2021	2021-01-05	North America	USA	Pandemic Response Lab - NYC	Pandemic Response Lab, R&D	Henry Lee et al
EPI_ISL_2634831	USA/NY-PRL-2021_0615_51L10/2021	2021-01-23	North America	USA	Pandemic Response Lab - NYC	Pandemic Response Lab, R&D	Henry Lee et al
EPI_ISL_2634727	USA/NY-PRL-2021_0615_51L12/2021	2021-01-23	North America	USA	Pandemic Response Lab - NYC	Pandemic Response Lab, R&D	Henry Lee et al
EPI_ISL_2634766	USA/NY-PRL-2021_0615_51L13/2021	2021-01-05	North America	USA	Pandemic Response Lab - NYC	Pandemic Response Lab, R&D	Henry Lee et al
EPI_ISL_2634892	USA/NY-PRL-2021_0615_51L15/2021	2021-01-05	North America	USA	Pandemic Response Lab - NYC	Pandemic Response Lab, R&D	Henry Lee et al
EPI_ISL_2634769	USA/NY-PRL-2021_0615_51L17/2021	2021-01-05	North America	USA	Pandemic Response Lab - NYC	Pandemic Response Lab, R&D	Henry Lee et al
EPI_ISL_2634753	USA/NY-PRL-2021_0615_51L19/2021	2021-01-05	North America	USA	Pandemic Response Lab - NYC	Pandemic Response Lab, R&D	Henry Lee et al
EPI_ISL_2634748	USA/NY-PRL-2021_0615_51L21/2021	2021-01-05	North America	USA	Pandemic Response Lab - NYC	Pandemic Response Lab, R&D	Henry Lee et al
EPI_ISL_2634887	USA/NY-PRL-2021_0615_51L23/2021	2021-01-05	North America	USA	Pandemic Response Lab - NYC	Pandemic Response Lab, R&D	Henry Lee et al
EPI_ISL_2634849	USA/NY-PRL-2021_0615_51M01/2021	2021-01-04	North America	USA	Pandemic Response Lab - NYC	Pandemic Response Lab, R&D	Henry Lee et al
EPI_ISL_2634857	USA/NY-PRL-2021_0615_51M02/2021	2021-01-05	North America	USA	Pandemic Response Lab - NYC	Pandemic Response Lab, R&D	Henry Lee et al
EPI_ISL_2634903	USA/NY-PRL-2021_0615_51M03/2021	2021-01-05	North America	USA	Pandemic Response Lab - NYC	Pandemic Response Lab, R&D	Henry Lee et al
EPI_ISL_2634907	USA/NY-PRL-2021_0615_51M04/2021	2021-01-05	North America	USA	Pandemic Response Lab - NYC	Pandemic Response Lab, R&D	Henry Lee et al
EPI_ISL_2634655	USA/NY-PRL-2021_0615_51M10/2021	2021-01-04	North America	USA	Pandemic Response Lab - NYC	Pandemic Response Lab, R&D	Henry Lee et al
EPI_ISL_2634703	USA/NY-PRL-2021_0615_51M14/2021	2021-01-04	North America	USA	Pandemic Response Lab - NYC	Pandemic Response Lab, R&D	Henry Lee et al
EPI_ISL_2634640	USA/NY-PRL-2021_0615_51M15/2021	2021-01-05	North America	USA	Pandemic Response Lab - NYC	Pandemic Response Lab, R&D	Henry Lee et al
EPI_ISL_2634613	USA/NY-PRL-2021_0615_51M19/2021	2021-01-05	North America	USA	Pandemic Response Lab - NYC	Pandemic Response Lab, R&D	Henry Lee et al
EPI_ISL_2634792	USA/NY-PRL-2021_0615_51N03/2021	2021-01-05	North America	USA	Pandemic Response Lab - NYC	Pandemic Response Lab, R&D	Henry Lee et al
EPI_ISL_2634720	USA/NY-PRL-2021_0615_51N06/2021	2021-01-23	North America	USA	Pandemic Response Lab - NYC	Pandemic Response Lab, R&D	Henry Lee et al
EPI_ISL_2634825	USA/NY-PRL-2021_0615_51N07/2021	2021-01-04	North America	USA	Pandemic Response Lab - NYC	Pandemic Response Lab, R&D	Henry Lee et al
EPI_ISL_2634679	USA/NY-PRL-2021_0615_51N11/2021	2021-01-05	North America	USA	Pandemic Response Lab - NYC	Pandemic Response Lab, R&D	Henry Lee et al
EPI_ISL_2634620	USA/NY-PRL-2021_0615_51N12/2021	2021-01-23	North America	USA	Pandemic Response Lab - NYC	Pandemic Response Lab, R&D	Henry Lee et al
EPI_ISL_2634705	USA/NY-PRL-2021_0615_51N13/2021	2021-01-05	North America	USA	Pandemic Response Lab - NYC	Pandemic Response Lab, R&D	Henry Lee et al
EPI_ISL_2634771	USA/NY-PRL-2021_0615_51N14/2021	2021-01-23	North America	USA	Pandemic Response Lab - NYC	Pandemic Response Lab, R&D	Henry Lee et al
EPI_ISL_2634725	USA/NY-PRL-2021_0615_51N16/2021	2021-01-23	North America	USA	Pandemic Response Lab - NYC	Pandemic Response Lab, R&D	Henry Lee et al
EPI_ISL_2634816	USA/NY-PRL-2021_0615_51N17/2021	2021-01-05	North America	USA	Pandemic Response Lab - NYC	Pandemic Response Lab, R&D	Henry Lee et al
EPI_ISL_2634631	USA/NY-PRL-2021_0615_51N21/2021	2021-01-05	North America	USA	Pandemic Response Lab - NYC	Pandemic Response Lab, R&D	Henry Lee et al
EPI_ISL_2634911	USA/NY-PRL-2021_0615_51O05/2021	2021-01-05	North America	USA	Pandemic Response Lab - NYC	Pandemic Response Lab, R&D	Henry Lee et al
EPI_ISL_2634787	USA/NY-PRL-2021_0615_51O09/2021	2021-01-05	North America	USA	Pandemic Response Lab - NYC	Pandemic Response Lab, R&D	Henry Lee et al
EPI_ISL_2634796	USA/NY-PRL-2021_0615_51O16/2021	2021-01-05	North America	USA	Pandemic Response Lab - NYC	Pandemic Response Lab, R&D	Henry Lee et al
EPI_ISL_2634909	USA/NY-PRL-2021_0615_51O19/2021	2021-01-04	North America	USA	Pandemic Response Lab - NYC	Pandemic Response Lab, R&D	Henry Lee et al
EPI_ISL_2634636	USA/NY-PRL-2021_0615_51O23/2021	2021-01-04	North America	USA	Pandemic Response Lab - NYC	Pandemic Response Lab, R&D	Henry Lee et al
EPI_ISL_2634790	USA/NY-PRL-2021_0615_51P01/2021	2021-01-05	North America	USA	Pandemic Response Lab - NYC	Pandemic Response Lab, R&D	Henry Lee et al
EPI_ISL_2634852	USA/NY-PRL-2021_0615_51P03/2021	2021-01-04	North America	USA	Pandemic Response Lab - NYC	Pandemic Response Lab, R&D	Henry Lee et al
EPI_ISL_2634749	USA/NY-PRL-2021_0615_51P04/2021	2021-01-23	North America	USA	Pandemic Response Lab - NYC	Pandemic Response Lab, R&D	Henry Lee et al
EPI_ISL_2634602	USA/NY-PRL-2021_0615_51P07/2021	2021-01-04	North America	USA	Pandemic Response Lab - NYC	Pandemic Response Lab, R&D	Henry Lee et al
EPI_ISL_2634776	USA/NY-PRL-2021_0615_51P11/2021	2021-01-05	North America	USA	Pandemic Response Lab - NYC	Pandemic Response Lab, R&D	Henry Lee et al
EPI_ISL_2634877	USA/NY-PRL-2021_0615_51P12/2021	2021-01-23	North America	USA	Pandemic Response Lab - NYC	Pandemic Response Lab, R&D	Henry Lee et al
EPI_ISL_2634708	USA/NY-PRL-2021_0615_51P13/2021	2021-01-05	North America	USA	Pandemic Response Lab - NYC	Pandemic Response Lab, R&D	Henry Lee et al
EPI_ISL_3933299	USA/NY-PRL-2021_0615_51P15/2021	2021-01-05	North America	USA	Pandemic Response Lab - NYC	Pandemic Response Lab, R&D	Isabel Fernandez Escapa et al
EPI_ISL_2634682	USA/NY-PRL-2021_0615_51P17/2021	2021-01-05	North America	USA	Pandemic Response Lab - NYC	Pandemic Response Lab, R&D	Henry Lee et al
EPI_ISL_2634698	USA/NY-PRL-2021_0615_51P18/2021	2021-01-23	North America	USA	Pandemic Response Lab - NYC	Pandemic Response Lab, R&D	Henry Lee et al
EPI_ISL_2634706	USA/NY-PRL-2021_0615_51P19/2021	2021-01-05	North America	USA	Pandemic Response Lab - NYC	Pandemic Response Lab, R&D	Henry Lee et al
EPI_ISL_2715671	USA/NY-PRL-2021_0621_00A01/2021	2021-06-16	North America	USA	Pandemic Response Lab - NYC	Pandemic Response Lab, R&D	Henry Lee et al
EPI_ISL_2715654	USA/NY-PRL-2021_0621_00A03/2021	2021-06-16	North America	USA	Pandemic Response Lab - NYC	Pandemic Response Lab, R&D	Henry Lee et al
EPI_ISL_2715663	USA/NY-PRL-2021_0621_00A07/2021	2021-06-19	North America	USA	Pandemic Response Lab - NYC	Pandemic Response Lab, R&D	Henry Lee et al
EPI_ISL_2715673	USA/NY-PRL-2021_0621_00A08/2021	2021-06-15	North America	USA	Pandemic Response Lab - NYC	Pandemic Response Lab, R&D	Henry Lee et al
EPI_ISL_2715669	USA/NY-PRL-2021_0621_00A09/2021	2021-06-19	North America	USA	Pandemic Response Lab - NYC	Pandemic Response Lab, R&D	Henry Lee et al
EPI_ISL_2715657	USA/NY-PRL-2021_0621_00B10/2021	2021-06-14	North America	USA	Pandemic Response Lab - NYC	Pandemic Response Lab, R&D	Henry Lee et al
EPI_ISL_2715605	USA/NY-PRL-2021_0621_51A10/2021	2021-01-07	North America	USA	Pandemic Response Lab - NYC	Pandemic Response Lab, R&D	Henry Lee et al
EPI_ISL_2715456	USA/NY-PRL-2021_0621_51B17/2020	2020-12-19	North America	USA	Pandemic Response Lab - NYC	Pandemic Response Lab, R&D	Henry Lee et al
EPI_ISL_2715617	USA/NY-PRL-2021_0621_51D07/2020	2020-12-20	North America	USA	Pandemic Response Lab - NYC	Pandemic Response Lab, R&D	Henry Lee et al
EPI_ISL_2715525	USA/NY-PRL-2021_0621_51D22/2021	2021-02-07	North America	USA	Pandemic Response Lab - NYC	Pandemic Response Lab, R&D	Henry Lee et al
EPI_ISL_2715575	USA/NY-PRL-2021_0621_51G12/2021	2021-01-06	North America	USA	Pandemic Response Lab - NYC	Pandemic Response Lab, R&D	Henry Lee et al
EPI_ISL_2715414	USA/NY-PRL-2021_0621_51H01/2020	2020-12-20	North America	USA	Pandemic Response Lab - NYC	Pandemic Response Lab, R&D	Henry Lee et al
EPI_ISL_2715458	USA/NY-PRL-2021_0621_51H23/2020	2020-12-21	North America	USA	Pandemic Response Lab - NYC	Pandemic Response Lab, R&D	Henry Lee et al
EPI_ISL_2715559	USA/NY-PRL-2021_0621_51J22/2021	2021-02-07	North America	USA	Pandemic Response Lab - NYC	Pandemic Response Lab, R&D	Henry Lee et al
EPI_ISL_2715439	USA/NY-PRL-2021_0621_51L17/2020	2020-12-21	North America	USA	Pandemic Response Lab - NYC	Pandemic Response Lab, R&D	Henry Lee et al
EPI_ISL_2715603	USA/NY-PRL-2021_0621_51M16/2021	2021-01-07	North America	USA	Pandemic Response Lab - NYC	Pandemic Response Lab, R&D	Henry Lee et al
EPI_ISL_2715597	USA/NY-PRL-2021_0621_51N07/2020	2020-12-19	North America	USA	Pandemic Response Lab - NYC	Pandemic Response Lab, R&D	Henry Lee et al
EPI_ISL_2715701	USA/NY-PRL-2021_0623_51C16/2021	2021-01-05	North America	USA	Pandemic Response Lab - NYC	Pandemic Response Lab, R&D	Henry Lee et al
EPI_ISL_2715756	USA/NY-PRL-2021_0623_51D08/2021	2021-01-27	North America	USA	Pandemic Response Lab - NYC	Pandemic Response Lab, R&D	Henry Lee et al
EPI_ISL_2715760	USA/NY-PRL-2021_0623_51L09/2021	2021-01-07	North America	USA	Pandemic Response Lab - NYC	Pandemic Response Lab, R&D	Henry Lee et al
EPI_ISL_2715951	USA/NY-PRL-2021_0623_51M12/2021	2021-01-05	North America	USA	Pandemic Response Lab - NYC	Pandemic Response Lab, R&D	Henry Lee et al
EPI_ISL_2715782	USA/NY-PRL-2021_0623_51N10/2021	2021-01-27	North America	USA	Pandemic Response Lab - NYC	Pandemic Response Lab, R&D	Henry Lee et al
EPI_ISL_2715866	USA/NY-PRL-2021_0623_51N12/2021	2021-01-27	North America	USA	Pandemic Response Lab - NYC	Pandemic Response Lab, R&D	Henry Lee et al
EPI_ISL_2715682	USA/NY-PRL-2021_0623_51P02/2021	2021-01-27	North America	USA	Pandemic Response Lab - NYC	Pandemic Response Lab, R&D	Henry Lee et al
EPI_ISL_2715786	USA/NY-PRL-2021_0623_52C07/2021	2021-01-31	North America	USA	Pandemic Response Lab - NYC	Pandemic Response Lab, R&D	Henry Lee et al
EPI_ISL_2715813	USA/NY-PRL-2021_0623_52C24/2021	2021-02-01	North America	USA	Pandemic Response Lab - NYC	Pandemic Response Lab, R&D	Henry Lee et al
EPI_ISL_2715860	USA/NY-PRL-2021_0623_52E03/2021	2021-01-31	North America	USA	Pandemic Response Lab - NYC	Pandemic Response Lab, R&D	Henry Lee et al
EPI_ISL_2715690	USA/NY-PRL-2021_0623_52E04/2021	2021-01-31	North America	USA	Pandemic Response Lab - NYC	Pandemic Response Lab, R&D	Henry Lee et al
EPI_ISL_2715798	USA/NY-PRL-2021_0623_52K16/2021	2021-01-31	North America	USA	Pandemic Response Lab - NYC	Pandemic Response Lab, R&D	Henry Lee et al
EPI_ISL_3933290	USA/NY-PRL-2021_0623_52K20/2021	2021-01-31	North America	USA	Pandemic Response Lab - NYC	Pandemic Response Lab, R&D	Isabel Fernandez Escapa et al
EPI_ISL_2715836	USA/NY-PRL-2021_0623_52N04/2021	2021-01-27	North America	USA	Pandemic Response Lab - NYC	Pandemic Response Lab, R&D	Henry Lee et al
EPI_ISL_2715818	USA/NY-PRL-2021_0623_52P01/2021	2021-01-30	North America	USA	Pandemic Response Lab - NYC	Pandemic Response Lab, R&D	Henry Lee et al
EPI_ISL_2716167	USA/NY-PRL-2021_0624_51C22/2021	2021-02-02	North America	USA	Pandemic Response Lab - NYC	Pandemic Response Lab, R&D	Henry Lee et al
EPI_ISL_2716178	USA/NY-PRL-2021_0624_51H22/2021	2021-01-30	North America	USA	Pandemic Response Lab - NYC	Pandemic Response Lab, R&D	Henry Lee et al
EPI_ISL_2716135	USA/NY-PRL-2021_0624_51I12/2021	2021-02-02	North America	USA	Pandemic Response Lab - NYC	Pandemic Response Lab, R&D	Henry Lee et al
EPI_ISL_2716007	USA/NY-PRL-2021_0624_51K08/2021	2021-02-02	North America	USA	Pandemic Response Lab - NYC	Pandemic Response Lab, R&D	Henry Lee et al
EPI_ISL_3933302	USA/NY-PRL-2021_0624_52E24/2021	2021-01-25	North America	USA	Pandemic Response Lab - NYC	Pandemic Response Lab, R&D	Isabel Fernandez Escapa et al
EPI_ISL_2716097	USA/NY-PRL-2021_0624_52F09/2021	2021-02-03	North America	USA	Pandemic Response Lab - NYC	Pandemic Response Lab, R&D	Henry Lee et al
EPI_ISL_2716134	USA/NY-PRL-2021_0624_52H16/2021	2021-01-31	North America	USA	Pandemic Response Lab - NYC	Pandemic Response Lab, R&D	Henry Lee et al
EPI_ISL_2716182	USA/NY-PRL-2021_0624_52H21/2021	2021-02-02	North America	USA	Pandemic Response Lab - NYC	Pandemic Response Lab, R&D	Henry Lee et al
EPI_ISL_4096753	USA/NY-PRL-2021_0624_52I07/2021	2021-02-06	North America	USA	Pandemic Response Lab - NYC	Pandemic Response Lab, R&D	Henry Lee et al
EPI_ISL_2716184	USA/NY-PRL-2021_0624_52I10/2021	2021-01-25	North America	USA	Pandemic Response Lab - NYC	Pandemic Response Lab, R&D	Henry Lee et al
EPI_ISL_2716108	USA/NY-PRL-2021_0624_52I11/2021	2021-02-05	North America	USA	Pandemic Response Lab - NYC	Pandemic Response Lab, R&D	Henry Lee et al
EPI_ISL_2716033	USA/NY-PRL-2021_0624_52I23/2021	2021-02-06	North America	USA	Pandemic Response Lab - NYC	Pandemic Response Lab, R&D	Henry Lee et al
EPI_ISL_2715989	USA/NY-PRL-2021_0624_52J03/2021	2021-02-02	North America	USA	Pandemic Response Lab - NYC	Pandemic Response Lab, R&D	Henry Lee et al
EPI_ISL_2716078	USA/NY-PRL-2021_0624_52J17/2021	2021-02-02	North America	USA	Pandemic Response Lab - NYC	Pandemic Response Lab, R&D	Henry Lee et al
EPI_ISL_2715996	USA/NY-PRL-2021_0624_52K02/2021	2021-01-25	North America	USA	Pandemic Response Lab - NYC	Pandemic Response Lab, R&D	Henry Lee et al
EPI_ISL_2716180	USA/NY-PRL-2021_0624_52K19/2021	2021-02-05	North America	USA	Pandemic Response Lab - NYC	Pandemic Response Lab, R&D	Henry Lee et al
EPI_ISL_2716160	USA/NY-PRL-2021_0624_52K23/2021	2021-02-05	North America	USA	Pandemic Response Lab - NYC	Pandemic Response Lab, R&D	Henry Lee et al
EPI_ISL_2716121	USA/NY-PRL-2021_0624_52O06/2021	2021-01-26	North America	USA	Pandemic Response Lab - NYC	Pandemic Response Lab, R&D	Henry Lee et al
EPI_ISL_2716183	USA/NY-PRL-2021_0624_52O22/2021	2021-01-27	North America	USA	Pandemic Response Lab - NYC	Pandemic Response Lab, R&D	Henry Lee et al
EPI_ISL_2716049	USA/NY-PRL-2021_0624_52O23/2021	2021-02-06	North America	USA	Pandemic Response Lab - NYC	Pandemic Response Lab, R&D	Henry Lee et al
EPI_ISL_2827282	USA/NY-PRL-2021_0625_51A20/2020	2020-12-15	North America	USA	Pandemic Response Lab - NYC	Pandemic Response Lab, R&D	Henry Lee et al
EPI_ISL_2827285	USA/NY-PRL-2021_0625_51B01/2020	2020-12-12	North America	USA	Pandemic Response Lab - NYC	Pandemic Response Lab, R&D	Henry Lee et al
EPI_ISL_2827236	USA/NY-PRL-2021_0625_51D02/2020	2020-12-14	North America	USA	Pandemic Response Lab - NYC	Pandemic Response Lab, R&D	Henry Lee et al
EPI_ISL_2827176	USA/NY-PRL-2021_0625_51D17/2020	2020-12-12	North America	USA	Pandemic Response Lab - NYC	Pandemic Response Lab, R&D	Henry Lee et al
EPI_ISL_2827250	USA/NY-PRL-2021_0625_51F19/2020	2020-12-11	North America	USA	Pandemic Response Lab - NYC	Pandemic Response Lab, R&D	Henry Lee et al
EPI_ISL_2827376	USA/NY-PRL-2021_0625_51G18/2020	2020-12-15	North America	USA	Pandemic Response Lab - NYC	Pandemic Response Lab, R&D	Henry Lee et al
EPI_ISL_2827260	USA/NY-PRL-2021_0625_51J05/2020	2020-12-12	North America	USA	Pandemic Response Lab - NYC	Pandemic Response Lab, R&D	Henry Lee et al
EPI_ISL_2827324	USA/NY-PRL-2021_0625_51L17/2020	2020-12-12	North America	USA	Pandemic Response Lab - NYC	Pandemic Response Lab, R&D	Henry Lee et al
EPI_ISL_2827370	USA/NY-PRL-2021_0625_51N03/2020	2020-12-12	North America	USA	Pandemic Response Lab - NYC	Pandemic Response Lab, R&D	Henry Lee et al
EPI_ISL_2827244	USA/NY-PRL-2021_0625_52A13/2020	2020-12-14	North America	USA	Pandemic Response Lab - NYC	Pandemic Response Lab, R&D	Henry Lee et al
EPI_ISL_2827298	USA/NY-PRL-2021_0625_52B24/2020	2020-12-07	North America	USA	Pandemic Response Lab - NYC	Pandemic Response Lab, R&D	Henry Lee et al
EPI_ISL_2827297	USA/NY-PRL-2021_0625_52C03/2020	2020-12-14	North America	USA	Pandemic Response Lab - NYC	Pandemic Response Lab, R&D	Henry Lee et al
EPI_ISL_2827311	USA/NY-PRL-2021_0625_52C15/2020	2020-12-14	North America	USA	Pandemic Response Lab - NYC	Pandemic Response Lab, R&D	Henry Lee et al
EPI_ISL_2827197	USA/NY-PRL-2021_0625_52D23/2020	2020-12-09	North America	USA	Pandemic Response Lab - NYC	Pandemic Response Lab, R&D	Henry Lee et al
EPI_ISL_2827223	USA/NY-PRL-2021_0625_52G05/2020	2020-12-13	North America	USA	Pandemic Response Lab - NYC	Pandemic Response Lab, R&D	Henry Lee et al
EPI_ISL_2827211	USA/NY-PRL-2021_0625_52G11/2020	2020-12-13	North America	USA	Pandemic Response Lab - NYC	Pandemic Response Lab, R&D	Henry Lee et al
EPI_ISL_2827228	USA/NY-PRL-2021_0625_52G19/2020	2020-12-13	North America	USA	Pandemic Response Lab - NYC	Pandemic Response Lab, R&D	Henry Lee et al
EPI_ISL_2827363	USA/NY-PRL-2021_0625_52I10/2020	2020-12-17	North America	USA	Pandemic Response Lab - NYC	Pandemic Response Lab, R&D	Henry Lee et al
EPI_ISL_2827253	USA/NY-PRL-2021_0625_52I22/2020	2020-12-17	North America	USA	Pandemic Response Lab - NYC	Pandemic Response Lab, R&D	Henry Lee et al
EPI_ISL_2827214	USA/NY-PRL-2021_0625_52K06/2020	2020-12-17	North America	USA	Pandemic Response Lab - NYC	Pandemic Response Lab, R&D	Henry Lee et al
EPI_ISL_2827346	USA/NY-PRL-2021_0625_52K09/2020	2020-12-14	North America	USA	Pandemic Response Lab - NYC	Pandemic Response Lab, R&D	Henry Lee et al
EPI_ISL_2827381	USA/NY-PRL-2021_0625_52L22/2020	2020-12-07	North America	USA	Pandemic Response Lab - NYC	Pandemic Response Lab, R&D	Henry Lee et al
EPI_ISL_2827349	USA/NY-PRL-2021_0625_52M20/2020	2020-12-17	North America	USA	Pandemic Response Lab - NYC	Pandemic Response Lab, R&D	Henry Lee et al
EPI_ISL_2827188	USA/NY-PRL-2021_0625_52N14/2020	2020-12-09	North America	USA	Pandemic Response Lab - NYC	Pandemic Response Lab, R&D	Henry Lee et al
EPI_ISL_2827377	USA/NY-PRL-2021_0625_52O22/2020	2020-12-17	North America	USA	Pandemic Response Lab - NYC	Pandemic Response Lab, R&D	Henry Lee et al
EPI_ISL_2827494	USA/NY-PRL-2021_0628_00A01/2021	2021-06-25	North America	USA	Pandemic Response Lab - NYC	Pandemic Response Lab, R&D	Henry Lee et al
EPI_ISL_2827479	USA/NY-PRL-2021_0628_00A02/2021	2021-06-21	North America	USA	Pandemic Response Lab - NYC	Pandemic Response Lab, R&D	Henry Lee et al
EPI_ISL_2827483	USA/NY-PRL-2021_0628_00A04/2021	2021-06-23	North America	USA	Pandemic Response Lab - NYC	Pandemic Response Lab, R&D	Henry Lee et al
EPI_ISL_3933282	USA/NY-PRL-2021_0628_00A05/2021	2021-06-24	North America	USA	Pandemic Response Lab - NYC	Pandemic Response Lab, R&D	Isabel Fernandez Escapa et al
EPI_ISL_2827495	USA/NY-PRL-2021_0628_00A06/2021	2021-06-27	North America	USA	Pandemic Response Lab - NYC	Pandemic Response Lab, R&D	Henry Lee et al
EPI_ISL_2827497	USA/NY-PRL-2021_0628_00A07/2021	2021-06-21	North America	USA	Pandemic Response Lab - NYC	Pandemic Response Lab, R&D	Henry Lee et al
EPI_ISL_2827509	USA/NY-PRL-2021_0628_00A08/2021	2021-06-21	North America	USA	Pandemic Response Lab - NYC	Pandemic Response Lab, R&D	Henry Lee et al
EPI_ISL_2827499	USA/NY-PRL-2021_0628_00A11/2021	2021-06-19	North America	USA	Pandemic Response Lab - NYC	Pandemic Response Lab, R&D	Henry Lee et al
EPI_ISL_2827521	USA/NY-PRL-2021_0628_00A12/2021	2021-06-25	North America	USA	Pandemic Response Lab - NYC	Pandemic Response Lab, R&D	Henry Lee et al
EPI_ISL_2827508	USA/NY-PRL-2021_0628_00A13/2021	2021-06-24	North America	USA	Pandemic Response Lab - NYC	Pandemic Response Lab, R&D	Henry Lee et al
EPI_ISL_2827480	USA/NY-PRL-2021_0628_00A14/2021	2021-06-26	North America	USA	Pandemic Response Lab - NYC	Pandemic Response Lab, R&D	Henry Lee et al
EPI_ISL_2827505	USA/NY-PRL-2021_0628_00A15/2021	2021-06-25	North America	USA	Pandemic Response Lab - NYC	Pandemic Response Lab, R&D	Henry Lee et al
EPI_ISL_2827492	USA/NY-PRL-2021_0628_00A16/2021	2021-06-23	North America	USA	Pandemic Response Lab - NYC	Pandemic Response Lab, R&D	Henry Lee et al
EPI_ISL_4096760	USA/NY-PRL-2021_0628_00A17/2021	2021-06-21	North America	USA	Pandemic Response Lab - NYC	Pandemic Response Lab, R&D	Henry Lee et al
EPI_ISL_2827478	USA/NY-PRL-2021_0628_00A18/2021	2021-06-25	North America	USA	Pandemic Response Lab - NYC	Pandemic Response Lab, R&D	Henry Lee et al
EPI_ISL_2827496	USA/NY-PRL-2021_0628_00A19/2021	2021-06-25	North America	USA	Pandemic Response Lab - NYC	Pandemic Response Lab, R&D	Henry Lee et al
EPI_ISL_3933285	USA/NY-PRL-2021_0628_00A20/2021	2021-06-21	North America	USA	Pandemic Response Lab - NYC	Pandemic Response Lab, R&D	Isabel Fernandez Escapa et al
EPI_ISL_2827487	USA/NY-PRL-2021_0628_00A21/2021	2021-06-19	North America	USA	Pandemic Response Lab - NYC	Pandemic Response Lab, R&D	Henry Lee et al
EPI_ISL_2827512	USA/NY-PRL-2021_0628_00A23/2021	2021-06-18	North America	USA	Pandemic Response Lab - NYC	Pandemic Response Lab, R&D	Henry Lee et al
EPI_ISL_3933281	USA/NY-PRL-2021_0628_00A24/2021	2021-06-26	North America	USA	Pandemic Response Lab - NYC	Pandemic Response Lab, R&D	Isabel Fernandez Escapa et al
EPI_ISL_2827475	USA/NY-PRL-2021_0628_00B01/2021	2021-06-20	North America	USA	Pandemic Response Lab - NYC	Pandemic Response Lab, R&D	Henry Lee et al
EPI_ISL_2827488	USA/NY-PRL-2021_0628_00B03/2021	2021-06-27	North America	USA	Pandemic Response Lab - NYC	Pandemic Response Lab, R&D	Henry Lee et al
EPI_ISL_2827486	USA/NY-PRL-2021_0628_00B04/2021	2021-06-22	North America	USA	Pandemic Response Lab - NYC	Pandemic Response Lab, R&D	Henry Lee et al
EPI_ISL_2827506	USA/NY-PRL-2021_0628_00B05/2021	2021-06-18	North America	USA	Pandemic Response Lab - NYC	Pandemic Response Lab, R&D	Henry Lee et al
EPI_ISL_2827515	USA/NY-PRL-2021_0628_00B06/2021	2021-06-22	North America	USA	Pandemic Response Lab - NYC	Pandemic Response Lab, R&D	Henry Lee et al
EPI_ISL_2827489	USA/NY-PRL-2021_0628_00B07/2021	2021-06-23	North America	USA	Pandemic Response Lab - NYC	Pandemic Response Lab, R&D	Henry Lee et al
EPI_ISL_2827491	USA/NY-PRL-2021_0628_00B08/2021	2021-06-26	North America	USA	Pandemic Response Lab - NYC	Pandemic Response Lab, R&D	Henry Lee et al
EPI_ISL_4096757	USA/NY-PRL-2021_0628_00B09/2021	2021-06-22	North America	USA	Pandemic Response Lab - NYC	Pandemic Response Lab, R&D	Henry Lee et al
EPI_ISL_2827500	USA/NY-PRL-2021_0628_00B10/2021	2021-06-23	North America	USA	Pandemic Response Lab - NYC	Pandemic Response Lab, R&D	Henry Lee et al
EPI_ISL_2827498	USA/NY-PRL-2021_0628_00B11/2021	2021-06-19	North America	USA	Pandemic Response Lab - NYC	Pandemic Response Lab, R&D	Henry Lee et al
EPI_ISL_3933255	USA/NY-PRL-2021_0628_00B12/2021	2021-06-26	North America	USA	Pandemic Response Lab - NYC	Pandemic Response Lab, R&D	Isabel Fernandez Escapa et al
EPI_ISL_2827472	USA/NY-PRL-2021_0628_00B13/2021	2021-06-26	North America	USA	Pandemic Response Lab - NYC	Pandemic Response Lab, R&D	Henry Lee et al
EPI_ISL_2827476	USA/NY-PRL-2021_0628_00B14/2021	2021-06-24	North America	USA	Pandemic Response Lab - NYC	Pandemic Response Lab, R&D	Henry Lee et al
EPI_ISL_2827474	USA/NY-PRL-2021_0628_00B15/2021	2021-06-21	North America	USA	Pandemic Response Lab - NYC	Pandemic Response Lab, R&D	Henry Lee et al
EPI_ISL_2827514	USA/NY-PRL-2021_0628_00B16/2021	2021-06-18	North America	USA	Pandemic Response Lab - NYC	Pandemic Response Lab, R&D	Henry Lee et al
EPI_ISL_3933283	USA/NY-PRL-2021_0628_00B17/2021	2021-06-25	North America	USA	Pandemic Response Lab - NYC	Pandemic Response Lab, R&D	Isabel Fernandez Escapa et al
EPI_ISL_2827503	USA/NY-PRL-2021_0628_00B18/2021	2021-06-25	North America	USA	Pandemic Response Lab - NYC	Pandemic Response Lab, R&D	Henry Lee et al
EPI_ISL_2827518	USA/NY-PRL-2021_0628_00B19/2021	2021-06-22	North America	USA	Pandemic Response Lab - NYC	Pandemic Response Lab, R&D	Henry Lee et al
EPI_ISL_2827501	USA/NY-PRL-2021_0628_00B20/2021	2021-06-22	North America	USA	Pandemic Response Lab - NYC	Pandemic Response Lab, R&D	Henry Lee et al
EPI_ISL_2827493	USA/NY-PRL-2021_0628_00B21/2021	2021-06-22	North America	USA	Pandemic Response Lab - NYC	Pandemic Response Lab, R&D	Henry Lee et al
EPI_ISL_4096758	USA/NY-PRL-2021_0628_00B23/2021	2021-06-19	North America	USA	Pandemic Response Lab - NYC	Pandemic Response Lab, R&D	Henry Lee et al
EPI_ISL_2827511	USA/NY-PRL-2021_0628_00B24/2021	2021-06-23	North America	USA	Pandemic Response Lab - NYC	Pandemic Response Lab, R&D	Henry Lee et al
EPI_ISL_2827471	USA/NY-PRL-2021_0628_00C01/2021	2021-06-21	North America	USA	Pandemic Response Lab - NYC	Pandemic Response Lab, R&D	Henry Lee et al
EPI_ISL_2827490	USA/NY-PRL-2021_0628_00C03/2021	2021-06-27	North America	USA	Pandemic Response Lab - NYC	Pandemic Response Lab, R&D	Henry Lee et al
EPI_ISL_2827516	USA/NY-PRL-2021_0628_00C04/2021	2021-06-23	North America	USA	Pandemic Response Lab - NYC	Pandemic Response Lab, R&D	Henry Lee et al
EPI_ISL_2827481	USA/NY-PRL-2021_0628_00C05/2021	2021-06-23	North America	USA	Pandemic Response Lab - NYC	Pandemic Response Lab, R&D	Henry Lee et al
EPI_ISL_2827470	USA/NY-PRL-2021_0628_00C07/2021	2021-06-24	North America	USA	Pandemic Response Lab - NYC	Pandemic Response Lab, R&D	Henry Lee et al
EPI_ISL_2827482	USA/NY-PRL-2021_0628_00C08/2021	2021-06-22	North America	USA	Pandemic Response Lab - NYC	Pandemic Response Lab, R&D	Henry Lee et al
EPI_ISL_2827504	USA/NY-PRL-2021_0628_00C10/2021	2021-06-22	North America	USA	Pandemic Response Lab - NYC	Pandemic Response Lab, R&D	Henry Lee et al
EPI_ISL_2827469	USA/NY-PRL-2021_0628_00C11/2021	2021-06-23	North America	USA	Pandemic Response Lab - NYC	Pandemic Response Lab, R&D	Henry Lee et al
EPI_ISL_2827477	USA/NY-PRL-2021_0628_00C12/2021	2021-06-19	North America	USA	Pandemic Response Lab - NYC	Pandemic Response Lab, R&D	Henry Lee et al
EPI_ISL_2827485	USA/NY-PRL-2021_0628_00C15/2021	2021-06-24	North America	USA	Pandemic Response Lab - NYC	Pandemic Response Lab, R&D	Henry Lee et al
EPI_ISL_2827510	USA/NY-PRL-2021_0628_00C16/2021	2021-06-21	North America	USA	Pandemic Response Lab - NYC	Pandemic Response Lab, R&D	Henry Lee et al
EPI_ISL_2827519	USA/NY-PRL-2021_0628_00C19/2021	2021-06-19	North America	USA	Pandemic Response Lab - NYC	Pandemic Response Lab, R&D	Henry Lee et al
EPI_ISL_2827522	USA/NY-PRL-2021_0628_00C22/2021	2021-06-21	North America	USA	Pandemic Response Lab - NYC	Pandemic Response Lab, R&D	Henry Lee et al
EPI_ISL_3933284	USA/NY-PRL-2021_0628_00C23/2021	2021-06-22	North America	USA	Pandemic Response Lab - NYC	Pandemic Response Lab, R&D	Isabel Fernandez Escapa et al
EPI_ISL_2827520	USA/NY-PRL-2021_0628_00D01/2021	2021-06-25	North America	USA	Pandemic Response Lab - NYC	Pandemic Response Lab, R&D	Henry Lee et al
EPI_ISL_3933286	USA/NY-PRL-2021_0628_00D04/2021	2021-06-22	North America	USA	Pandemic Response Lab - NYC	Pandemic Response Lab, R&D	Isabel Fernandez Escapa et al
EPI_ISL_3933217	USA/NY-PRL-2021_0628_00D05/2021	2021-06-26	North America	USA	Pandemic Response Lab - NYC	Pandemic Response Lab, R&D	Isabel Fernandez Escapa et al
EPI_ISL_2827517	USA/NY-PRL-2021_0628_00D08/2021	2021-06-18	North America	USA	Pandemic Response Lab - NYC	Pandemic Response Lab, R&D	Henry Lee et al
EPI_ISL_2827507	USA/NY-PRL-2021_0628_00D10/2021	2021-06-25	North America	USA	Pandemic Response Lab - NYC	Pandemic Response Lab, R&D	Henry Lee et al
EPI_ISL_2827404	USA/NY-PRL-2021_0630_51A17/2020	2020-12-10	North America	USA	Pandemic Response Lab - NYC	Pandemic Response Lab, R&D	Henry Lee et al
EPI_ISL_2827418	USA/NY-PRL-2021_0630_51A21/2020	2020-12-10	North America	USA	Pandemic Response Lab - NYC	Pandemic Response Lab, R&D	Henry Lee et al
EPI_ISL_2827462	USA/NY-PRL-2021_0630_51A23/2020	2020-12-10	North America	USA	Pandemic Response Lab - NYC	Pandemic Response Lab, R&D	Henry Lee et al
EPI_ISL_2827417	USA/NY-PRL-2021_0630_51B01/2020	2020-12-07	North America	USA	Pandemic Response Lab - NYC	Pandemic Response Lab, R&D	Henry Lee et al
EPI_ISL_2827410	USA/NY-PRL-2021_0630_51B02/2020	2020-12-08	North America	USA	Pandemic Response Lab - NYC	Pandemic Response Lab, R&D	Henry Lee et al
EPI_ISL_3933214	USA/NY-PRL-2021_0630_51B03/2020	2020-12-07	North America	USA	Pandemic Response Lab - NYC	Pandemic Response Lab, R&D	Isabel Fernandez Escapa et al
EPI_ISL_2827394	USA/NY-PRL-2021_0630_51B05/2020	2020-12-07	North America	USA	Pandemic Response Lab - NYC	Pandemic Response Lab, R&D	Henry Lee et al
EPI_ISL_2827455	USA/NY-PRL-2021_0630_51B09/2020	2020-12-07	North America	USA	Pandemic Response Lab - NYC	Pandemic Response Lab, R&D	Henry Lee et al
EPI_ISL_2827420	USA/NY-PRL-2021_0630_51B11/2020	2020-12-07	North America	USA	Pandemic Response Lab - NYC	Pandemic Response Lab, R&D	Henry Lee et al
EPI_ISL_2827413	USA/NY-PRL-2021_0630_51B12/2020	2020-12-08	North America	USA	Pandemic Response Lab - NYC	Pandemic Response Lab, R&D	Henry Lee et al
EPI_ISL_2827388	USA/NY-PRL-2021_0630_51B15/2020	2020-12-07	North America	USA	Pandemic Response Lab - NYC	Pandemic Response Lab, R&D	Henry Lee et al
EPI_ISL_2827449	USA/NY-PRL-2021_0630_51B16/2020	2020-12-08	North America	USA	Pandemic Response Lab - NYC	Pandemic Response Lab, R&D	Henry Lee et al
EPI_ISL_2827463	USA/NY-PRL-2021_0630_51B17/2020	2020-12-07	North America	USA	Pandemic Response Lab - NYC	Pandemic Response Lab, R&D	Henry Lee et al
EPI_ISL_2827401	USA/NY-PRL-2021_0630_51B20/2020	2020-12-08	North America	USA	Pandemic Response Lab - NYC	Pandemic Response Lab, R&D	Henry Lee et al
EPI_ISL_2827454	USA/NY-PRL-2021_0630_51C07/2020	2020-12-10	North America	USA	Pandemic Response Lab - NYC	Pandemic Response Lab, R&D	Henry Lee et al
EPI_ISL_3933207	USA/NY-PRL-2021_0630_51C10/2020	2020-12-08	North America	USA	Pandemic Response Lab - NYC	Pandemic Response Lab, R&D	Isabel Fernandez Escapa et al
EPI_ISL_2827406	USA/NY-PRL-2021_0630_51C13/2020	2020-12-10	North America	USA	Pandemic Response Lab - NYC	Pandemic Response Lab, R&D	Henry Lee et al
EPI_ISL_2827403	USA/NY-PRL-2021_0630_51C16/2020	2020-12-08	North America	USA	Pandemic Response Lab - NYC	Pandemic Response Lab, R&D	Henry Lee et al
EPI_ISL_3933205	USA/NY-PRL-2021_0630_51C20/2020	2020-12-08	North America	USA	Pandemic Response Lab - NYC	Pandemic Response Lab, R&D	Isabel Fernandez Escapa et al
EPI_ISL_2827402	USA/NY-PRL-2021_0630_51C23/2020	2020-12-10	North America	USA	Pandemic Response Lab - NYC	Pandemic Response Lab, R&D	Henry Lee et al
EPI_ISL_2827450	USA/NY-PRL-2021_0630_51D07/2020	2020-12-07	North America	USA	Pandemic Response Lab - NYC	Pandemic Response Lab, R&D	Henry Lee et al
EPI_ISL_3933204	USA/NY-PRL-2021_0630_51D10/2020	2020-12-07	North America	USA	Pandemic Response Lab - NYC	Pandemic Response Lab, R&D	Isabel Fernandez Escapa et al
EPI_ISL_2827434	USA/NY-PRL-2021_0630_51D16/2020	2020-12-07	North America	USA	Pandemic Response Lab - NYC	Pandemic Response Lab, R&D	Henry Lee et al
EPI_ISL_2827438	USA/NY-PRL-2021_0630_51D18/2020	2020-12-07	North America	USA	Pandemic Response Lab - NYC	Pandemic Response Lab, R&D	Henry Lee et al
EPI_ISL_2827389	USA/NY-PRL-2021_0630_51D23/2020	2020-12-07	North America	USA	Pandemic Response Lab - NYC	Pandemic Response Lab, R&D	Henry Lee et al
EPI_ISL_2827412	USA/NY-PRL-2021_0630_51E04/2020	2020-12-08	North America	USA	Pandemic Response Lab - NYC	Pandemic Response Lab, R&D	Henry Lee et al
EPI_ISL_2827431	USA/NY-PRL-2021_0630_51E09/2020	2020-12-11	North America	USA	Pandemic Response Lab - NYC	Pandemic Response Lab, R&D	Henry Lee et al
EPI_ISL_3933202	USA/NY-PRL-2021_0630_51E14/2020	2020-12-08	North America	USA	Pandemic Response Lab - NYC	Pandemic Response Lab, R&D	Isabel Fernandez Escapa et al
EPI_ISL_2827465	USA/NY-PRL-2021_0630_51E21/2020	2020-12-11	North America	USA	Pandemic Response Lab - NYC	Pandemic Response Lab, R&D	Henry Lee et al
EPI_ISL_2827424	USA/NY-PRL-2021_0630_51F02/2020	2020-12-07	North America	USA	Pandemic Response Lab - NYC	Pandemic Response Lab, R&D	Henry Lee et al
EPI_ISL_2827392	USA/NY-PRL-2021_0630_51F03/2020	2020-12-07	North America	USA	Pandemic Response Lab - NYC	Pandemic Response Lab, R&D	Henry Lee et al
EPI_ISL_2827429	USA/NY-PRL-2021_0630_51F24/2020	2020-12-08	North America	USA	Pandemic Response Lab - NYC	Pandemic Response Lab, R&D	Henry Lee et al
EPI_ISL_2827457	USA/NY-PRL-2021_0630_51G17/2020	2020-12-11	North America	USA	Pandemic Response Lab - NYC	Pandemic Response Lab, R&D	Henry Lee et al
EPI_ISL_2827414	USA/NY-PRL-2021_0630_51G18/2020	2020-12-08	North America	USA	Pandemic Response Lab - NYC	Pandemic Response Lab, R&D	Henry Lee et al
EPI_ISL_2827398	USA/NY-PRL-2021_0630_51G21/2020	2020-12-10	North America	USA	Pandemic Response Lab - NYC	Pandemic Response Lab, R&D	Henry Lee et al
EPI_ISL_2827416	USA/NY-PRL-2021_0630_51G23/2020	2020-12-11	North America	USA	Pandemic Response Lab - NYC	Pandemic Response Lab, R&D	Henry Lee et al
EPI_ISL_2827411	USA/NY-PRL-2021_0630_51H01/2020	2020-12-07	North America	USA	Pandemic Response Lab - NYC	Pandemic Response Lab, R&D	Henry Lee et al
EPI_ISL_2827447	USA/NY-PRL-2021_0630_51H02/2020	2020-12-08	North America	USA	Pandemic Response Lab - NYC	Pandemic Response Lab, R&D	Henry Lee et al
EPI_ISL_2827391	USA/NY-PRL-2021_0630_51H04/2020	2020-12-08	North America	USA	Pandemic Response Lab - NYC	Pandemic Response Lab, R&D	Henry Lee et al
EPI_ISL_2827423	USA/NY-PRL-2021_0630_51H06/2020	2020-12-08	North America	USA	Pandemic Response Lab - NYC	Pandemic Response Lab, R&D	Henry Lee et al
EPI_ISL_2827445	USA/NY-PRL-2021_0630_51H08/2020	2020-12-08	North America	USA	Pandemic Response Lab - NYC	Pandemic Response Lab, R&D	Henry Lee et al
EPI_ISL_2827432	USA/NY-PRL-2021_0630_51H09/2020	2020-12-07	North America	USA	Pandemic Response Lab - NYC	Pandemic Response Lab, R&D	Henry Lee et al
EPI_ISL_2827428	USA/NY-PRL-2021_0630_51H10/2020	2020-12-07	North America	USA	Pandemic Response Lab - NYC	Pandemic Response Lab, R&D	Henry Lee et al
EPI_ISL_2827390	USA/NY-PRL-2021_0630_51H17/2020	2020-12-07	North America	USA	Pandemic Response Lab - NYC	Pandemic Response Lab, R&D	Henry Lee et al
EPI_ISL_2827466	USA/NY-PRL-2021_0630_51H20/2020	2020-12-08	North America	USA	Pandemic Response Lab - NYC	Pandemic Response Lab, R&D	Henry Lee et al
EPI_ISL_2827387	USA/NY-PRL-2021_0630_51H22/2020	2020-12-08	North America	USA	Pandemic Response Lab - NYC	Pandemic Response Lab, R&D	Henry Lee et al
EPI_ISL_2827425	USA/NY-PRL-2021_0630_51I01/2020	2020-12-11	North America	USA	Pandemic Response Lab - NYC	Pandemic Response Lab, R&D	Henry Lee et al
EPI_ISL_2827460	USA/NY-PRL-2021_0630_51I09/2020	2020-12-10	North America	USA	Pandemic Response Lab - NYC	Pandemic Response Lab, R&D	Henry Lee et al
EPI_ISL_2827397	USA/NY-PRL-2021_0630_51J01/2020	2020-12-07	North America	USA	Pandemic Response Lab - NYC	Pandemic Response Lab, R&D	Henry Lee et al
EPI_ISL_2827441	USA/NY-PRL-2021_0630_51J24/2020	2020-12-08	North America	USA	Pandemic Response Lab - NYC	Pandemic Response Lab, R&D	Henry Lee et al
EPI_ISL_2827405	USA/NY-PRL-2021_0630_51K02/2020	2020-12-09	North America	USA	Pandemic Response Lab - NYC	Pandemic Response Lab, R&D	Henry Lee et al
EPI_ISL_2827408	USA/NY-PRL-2021_0630_51K03/2020	2020-12-10	North America	USA	Pandemic Response Lab - NYC	Pandemic Response Lab, R&D	Henry Lee et al
EPI_ISL_2827400	USA/NY-PRL-2021_0630_51K06/2020	2020-12-09	North America	USA	Pandemic Response Lab - NYC	Pandemic Response Lab, R&D	Henry Lee et al
EPI_ISL_2827461	USA/NY-PRL-2021_0630_51K08/2020	2020-12-09	North America	USA	Pandemic Response Lab - NYC	Pandemic Response Lab, R&D	Henry Lee et al
EPI_ISL_2827409	USA/NY-PRL-2021_0630_51K10/2020	2020-12-09	North America	USA	Pandemic Response Lab - NYC	Pandemic Response Lab, R&D	Henry Lee et al
EPI_ISL_2827437	USA/NY-PRL-2021_0630_51K12/2020	2020-12-09	North America	USA	Pandemic Response Lab - NYC	Pandemic Response Lab, R&D	Henry Lee et al
EPI_ISL_2827458	USA/NY-PRL-2021_0630_51K14/2020	2020-12-09	North America	USA	Pandemic Response Lab - NYC	Pandemic Response Lab, R&D	Henry Lee et al
EPI_ISL_2827421	USA/NY-PRL-2021_0630_51K17/2020	2020-12-11	North America	USA	Pandemic Response Lab - NYC	Pandemic Response Lab, R&D	Henry Lee et al
EPI_ISL_2827433	USA/NY-PRL-2021_0630_51L13/2020	2020-12-07	North America	USA	Pandemic Response Lab - NYC	Pandemic Response Lab, R&D	Henry Lee et al
EPI_ISL_2827435	USA/NY-PRL-2021_0630_51L14/2020	2020-12-08	North America	USA	Pandemic Response Lab - NYC	Pandemic Response Lab, R&D	Henry Lee et al
EPI_ISL_2827446	USA/NY-PRL-2021_0630_51L15/2020	2020-12-07	North America	USA	Pandemic Response Lab - NYC	Pandemic Response Lab, R&D	Henry Lee et al
EPI_ISL_2827422	USA/NY-PRL-2021_0630_51M15/2020	2020-12-11	North America	USA	Pandemic Response Lab - NYC	Pandemic Response Lab, R&D	Henry Lee et al
EPI_ISL_2827459	USA/NY-PRL-2021_0630_51M16/2020	2020-12-09	North America	USA	Pandemic Response Lab - NYC	Pandemic Response Lab, R&D	Henry Lee et al
EPI_ISL_2827395	USA/NY-PRL-2021_0630_51M17/2020	2020-12-11	North America	USA	Pandemic Response Lab - NYC	Pandemic Response Lab, R&D	Henry Lee et al
EPI_ISL_2827396	USA/NY-PRL-2021_0630_51M20/2020	2020-12-09	North America	USA	Pandemic Response Lab - NYC	Pandemic Response Lab, R&D	Henry Lee et al
EPI_ISL_2827440	USA/NY-PRL-2021_0630_51M21/2020	2020-12-11	North America	USA	Pandemic Response Lab - NYC	Pandemic Response Lab, R&D	Henry Lee et al
EPI_ISL_2827439	USA/NY-PRL-2021_0630_51M23/2020	2020-12-11	North America	USA	Pandemic Response Lab - NYC	Pandemic Response Lab, R&D	Henry Lee et al
EPI_ISL_2827468	USA/NY-PRL-2021_0630_51N13/2020	2020-12-08	North America	USA	Pandemic Response Lab - NYC	Pandemic Response Lab, R&D	Henry Lee et al
EPI_ISL_3933203	USA/NY-PRL-2021_0630_51N16/2020	2020-12-08	North America	USA	Pandemic Response Lab - NYC	Pandemic Response Lab, R&D	Isabel Fernandez Escapa et al
EPI_ISL_2827444	USA/NY-PRL-2021_0630_51N17/2020	2020-12-08	North America	USA	Pandemic Response Lab - NYC	Pandemic Response Lab, R&D	Henry Lee et al
EPI_ISL_2827427	USA/NY-PRL-2021_0630_51N18/2020	2020-12-08	North America	USA	Pandemic Response Lab - NYC	Pandemic Response Lab, R&D	Henry Lee et al
EPI_ISL_2827430	USA/NY-PRL-2021_0630_51N24/2020	2020-12-08	North America	USA	Pandemic Response Lab - NYC	Pandemic Response Lab, R&D	Henry Lee et al
EPI_ISL_2827407	USA/NY-PRL-2021_0630_51O03/2020	2020-12-11	North America	USA	Pandemic Response Lab - NYC	Pandemic Response Lab, R&D	Henry Lee et al
EPI_ISL_2827451	USA/NY-PRL-2021_0630_51O11/2020	2020-12-10	North America	USA	Pandemic Response Lab - NYC	Pandemic Response Lab, R&D	Henry Lee et al
EPI_ISL_2827442	USA/NY-PRL-2021_0630_51O16/2020	2020-12-09	North America	USA	Pandemic Response Lab - NYC	Pandemic Response Lab, R&D	Henry Lee et al
EPI_ISL_2827436	USA/NY-PRL-2021_0630_51O23/2020	2020-12-10	North America	USA	Pandemic Response Lab - NYC	Pandemic Response Lab, R&D	Henry Lee et al
EPI_ISL_2827456	USA/NY-PRL-2021_0630_51P05/2020	2020-12-07	North America	USA	Pandemic Response Lab - NYC	Pandemic Response Lab, R&D	Henry Lee et al
EPI_ISL_3933206	USA/NY-PRL-2021_0630_51P10/2020	2020-12-07	North America	USA	Pandemic Response Lab - NYC	Pandemic Response Lab, R&D	Isabel Fernandez Escapa et al
EPI_ISL_2827627	USA/NY-PRL-2021_0701_51A07/2020	2020-12-04	North America	USA	Pandemic Response Lab - NYC	Pandemic Response Lab, R&D	Henry Lee et al
EPI_ISL_2827604	USA/NY-PRL-2021_0701_51A13/2020	2020-12-04	North America	USA	Pandemic Response Lab - NYC	Pandemic Response Lab, R&D	Henry Lee et al
EPI_ISL_2827609	USA/NY-PRL-2021_0701_51A21/2020	2020-12-03	North America	USA	Pandemic Response Lab - NYC	Pandemic Response Lab, R&D	Henry Lee et al
EPI_ISL_2827691	USA/NY-PRL-2021_0701_51A24/2020	2020-11-08	North America	USA	Pandemic Response Lab - NYC	Pandemic Response Lab, R&D	Henry Lee et al
EPI_ISL_2827729	USA/NY-PRL-2021_0701_51B05/2020	2020-10-08	North America	USA	Pandemic Response Lab - NYC	Pandemic Response Lab, R&D	Henry Lee et al
EPI_ISL_2827537	USA/NY-PRL-2021_0701_51B07/2020	2020-10-08	North America	USA	Pandemic Response Lab - NYC	Pandemic Response Lab, R&D	Henry Lee et al
EPI_ISL_2827559	USA/NY-PRL-2021_0701_51B14/2020	2020-11-14	North America	USA	Pandemic Response Lab - NYC	Pandemic Response Lab, R&D	Henry Lee et al
EPI_ISL_2827682	USA/NY-PRL-2021_0701_51B16/2020	2020-11-14	North America	USA	Pandemic Response Lab - NYC	Pandemic Response Lab, R&D	Henry Lee et al
EPI_ISL_2827689	USA/NY-PRL-2021_0701_51B18/2020	2020-11-12	North America	USA	Pandemic Response Lab - NYC	Pandemic Response Lab, R&D	Henry Lee et al
EPI_ISL_2827659	USA/NY-PRL-2021_0701_51B20/2020	2020-11-14	North America	USA	Pandemic Response Lab - NYC	Pandemic Response Lab, R&D	Henry Lee et al
EPI_ISL_2827601	USA/NY-PRL-2021_0701_51B24/2020	2020-11-14	North America	USA	Pandemic Response Lab - NYC	Pandemic Response Lab, R&D	Henry Lee et al
EPI_ISL_2827654	USA/NY-PRL-2021_0701_51C03/2020	2020-12-04	North America	USA	Pandemic Response Lab - NYC	Pandemic Response Lab, R&D	Henry Lee et al
EPI_ISL_2827678	USA/NY-PRL-2021_0701_51C09/2020	2020-12-03	North America	USA	Pandemic Response Lab - NYC	Pandemic Response Lab, R&D	Henry Lee et al
EPI_ISL_2827633	USA/NY-PRL-2021_0701_51C20/2020	2020-11-08	North America	USA	Pandemic Response Lab - NYC	Pandemic Response Lab, R&D	Henry Lee et al
EPI_ISL_2827576	USA/NY-PRL-2021_0701_51C23/2020	2020-12-04	North America	USA	Pandemic Response Lab - NYC	Pandemic Response Lab, R&D	Henry Lee et al
EPI_ISL_2827663	USA/NY-PRL-2021_0701_51D03/2020	2020-10-09	North America	USA	Pandemic Response Lab - NYC	Pandemic Response Lab, R&D	Henry Lee et al
EPI_ISL_2827728	USA/NY-PRL-2021_0701_51D08/2020	2020-11-14	North America	USA	Pandemic Response Lab - NYC	Pandemic Response Lab, R&D	Henry Lee et al
EPI_ISL_2827684	USA/NY-PRL-2021_0701_51D11/2020	2020-10-09	North America	USA	Pandemic Response Lab - NYC	Pandemic Response Lab, R&D	Henry Lee et al
EPI_ISL_2827713	USA/NY-PRL-2021_0701_51D13/2020	2020-10-09	North America	USA	Pandemic Response Lab - NYC	Pandemic Response Lab, R&D	Henry Lee et al
EPI_ISL_2827707	USA/NY-PRL-2021_0701_51D16/2020	2020-11-13	North America	USA	Pandemic Response Lab - NYC	Pandemic Response Lab, R&D	Henry Lee et al
EPI_ISL_2827673	USA/NY-PRL-2021_0701_51D22/2020	2020-11-13	North America	USA	Pandemic Response Lab - NYC	Pandemic Response Lab, R&D	Henry Lee et al
EPI_ISL_2827718	USA/NY-PRL-2021_0701_51E03/2020	2020-12-04	North America	USA	Pandemic Response Lab - NYC	Pandemic Response Lab, R&D	Henry Lee et al
EPI_ISL_2827532	USA/NY-PRL-2021_0701_51E11/2020	2020-12-04	North America	USA	Pandemic Response Lab - NYC	Pandemic Response Lab, R&D	Henry Lee et al
EPI_ISL_2827565	USA/NY-PRL-2021_0701_51E13/2020	2020-12-04	North America	USA	Pandemic Response Lab - NYC	Pandemic Response Lab, R&D	Henry Lee et al
EPI_ISL_2827541	USA/NY-PRL-2021_0701_51E16/2020	2020-11-09	North America	USA	Pandemic Response Lab - NYC	Pandemic Response Lab, R&D	Henry Lee et al
EPI_ISL_2827619	USA/NY-PRL-2021_0701_51E17/2020	2020-12-04	North America	USA	Pandemic Response Lab - NYC	Pandemic Response Lab, R&D	Henry Lee et al
EPI_ISL_2827736	USA/NY-PRL-2021_0701_51E18/2020	2020-11-09	North America	USA	Pandemic Response Lab - NYC	Pandemic Response Lab, R&D	Henry Lee et al
EPI_ISL_2827685	USA/NY-PRL-2021_0701_51E21/2020	2020-12-05	North America	USA	Pandemic Response Lab - NYC	Pandemic Response Lab, R&D	Henry Lee et al
EPI_ISL_2827735	USA/NY-PRL-2021_0701_51E24/2020	2020-11-09	North America	USA	Pandemic Response Lab - NYC	Pandemic Response Lab, R&D	Henry Lee et al
EPI_ISL_2827722	USA/NY-PRL-2021_0701_51F06/2020	2020-11-13	North America	USA	Pandemic Response Lab - NYC	Pandemic Response Lab, R&D	Henry Lee et al
EPI_ISL_3933187	USA/NY-PRL-2021_0701_51F10/2020	2020-11-13	North America	USA	Pandemic Response Lab - NYC	Pandemic Response Lab, R&D	Isabel Fernandez Escapa et al
EPI_ISL_2827669	USA/NY-PRL-2021_0701_51F11/2020	2020-10-10	North America	USA	Pandemic Response Lab - NYC	Pandemic Response Lab, R&D	Henry Lee et al
EPI_ISL_3933304	USA/NY-PRL-2021_0701_51F20/2020	2020-11-13	North America	USA	Pandemic Response Lab - NYC	Pandemic Response Lab, R&D	Isabel Fernandez Escapa et al
EPI_ISL_2827646	USA/NY-PRL-2021_0701_51F22/2020	2020-11-13	North America	USA	Pandemic Response Lab - NYC	Pandemic Response Lab, R&D	Henry Lee et al
EPI_ISL_2827687	USA/NY-PRL-2021_0701_51F23/2020	2020-10-10	North America	USA	Pandemic Response Lab - NYC	Pandemic Response Lab, R&D	Henry Lee et al
EPI_ISL_2827624	USA/NY-PRL-2021_0701_51G15/2020	2020-12-05	North America	USA	Pandemic Response Lab - NYC	Pandemic Response Lab, R&D	Henry Lee et al
EPI_ISL_2827658	USA/NY-PRL-2021_0701_51G18/2020	2020-11-09	North America	USA	Pandemic Response Lab - NYC	Pandemic Response Lab, R&D	Henry Lee et al
EPI_ISL_2827542	USA/NY-PRL-2021_0701_51G22/2020	2020-10-15	North America	USA	Pandemic Response Lab - NYC	Pandemic Response Lab, R&D	Henry Lee et al
EPI_ISL_2827535	USA/NY-PRL-2021_0701_51H01/2020	2020-10-10	North America	USA	Pandemic Response Lab - NYC	Pandemic Response Lab, R&D	Henry Lee et al
EPI_ISL_2827615	USA/NY-PRL-2021_0701_51H04/2020	2020-11-13	North America	USA	Pandemic Response Lab - NYC	Pandemic Response Lab, R&D	Henry Lee et al
EPI_ISL_2827600	USA/NY-PRL-2021_0701_51H05/2020	2020-10-10	North America	USA	Pandemic Response Lab - NYC	Pandemic Response Lab, R&D	Henry Lee et al
EPI_ISL_2827582	USA/NY-PRL-2021_0701_51H14/2020	2020-11-13	North America	USA	Pandemic Response Lab - NYC	Pandemic Response Lab, R&D	Henry Lee et al
EPI_ISL_2827674	USA/NY-PRL-2021_0701_51H18/2020	2020-11-13	North America	USA	Pandemic Response Lab - NYC	Pandemic Response Lab, R&D	Henry Lee et al
EPI_ISL_2827603	USA/NY-PRL-2021_0701_51I06/2020	2020-10-15	North America	USA	Pandemic Response Lab - NYC	Pandemic Response Lab, R&D	Henry Lee et al
EPI_ISL_2827690	USA/NY-PRL-2021_0701_51I08/2020	2020-10-15	North America	USA	Pandemic Response Lab - NYC	Pandemic Response Lab, R&D	Henry Lee et al
EPI_ISL_2827665	USA/NY-PRL-2021_0701_51I10/2020	2020-10-15	North America	USA	Pandemic Response Lab - NYC	Pandemic Response Lab, R&D	Henry Lee et al
EPI_ISL_2827538	USA/NY-PRL-2021_0701_51I11/2020	2020-12-04	North America	USA	Pandemic Response Lab - NYC	Pandemic Response Lab, R&D	Henry Lee et al
EPI_ISL_2827668	USA/NY-PRL-2021_0701_51I17/2020	2020-12-04	North America	USA	Pandemic Response Lab - NYC	Pandemic Response Lab, R&D	Henry Lee et al
EPI_ISL_2827649	USA/NY-PRL-2021_0701_51I18/2020	2020-10-15	North America	USA	Pandemic Response Lab - NYC	Pandemic Response Lab, R&D	Henry Lee et al
EPI_ISL_2827572	USA/NY-PRL-2021_0701_51I23/2020	2020-12-04	North America	USA	Pandemic Response Lab - NYC	Pandemic Response Lab, R&D	Henry Lee et al
EPI_ISL_2827704	USA/NY-PRL-2021_0701_51J02/2020	2020-11-13	North America	USA	Pandemic Response Lab - NYC	Pandemic Response Lab, R&D	Henry Lee et al
EPI_ISL_2827610	USA/NY-PRL-2021_0701_51J12/2020	2020-11-14	North America	USA	Pandemic Response Lab - NYC	Pandemic Response Lab, R&D	Henry Lee et al
EPI_ISL_2827533	USA/NY-PRL-2021_0701_51J24/2020	2020-11-14	North America	USA	Pandemic Response Lab - NYC	Pandemic Response Lab, R&D	Henry Lee et al
EPI_ISL_2827645	USA/NY-PRL-2021_0701_51K06/2020	2020-10-15	North America	USA	Pandemic Response Lab - NYC	Pandemic Response Lab, R&D	Henry Lee et al
EPI_ISL_2827727	USA/NY-PRL-2021_0701_51K08/2020	2020-10-15	North America	USA	Pandemic Response Lab - NYC	Pandemic Response Lab, R&D	Henry Lee et al
EPI_ISL_2827695	USA/NY-PRL-2021_0701_51K14/2020	2020-11-11	North America	USA	Pandemic Response Lab - NYC	Pandemic Response Lab, R&D	Henry Lee et al
EPI_ISL_2827647	USA/NY-PRL-2021_0701_51K15/2020	2020-12-05	North America	USA	Pandemic Response Lab - NYC	Pandemic Response Lab, R&D	Henry Lee et al
EPI_ISL_4096445	USA/NY-PRL-2021_0701_51K16/2020	2020-11-11	North America	USA	Pandemic Response Lab - NYC	Pandemic Response Lab, R&D	Henry Lee et al
EPI_ISL_2827557	USA/NY-PRL-2021_0701_51K17/2020	2020-12-05	North America	USA	Pandemic Response Lab - NYC	Pandemic Response Lab, R&D	Henry Lee et al
EPI_ISL_2827666	USA/NY-PRL-2021_0701_51K22/2020	2020-11-11	North America	USA	Pandemic Response Lab - NYC	Pandemic Response Lab, R&D	Henry Lee et al
EPI_ISL_2827637	USA/NY-PRL-2021_0701_51L02/2020	2020-11-14	North America	USA	Pandemic Response Lab - NYC	Pandemic Response Lab, R&D	Henry Lee et al
EPI_ISL_2827585	USA/NY-PRL-2021_0701_51L08/2020	2020-11-14	North America	USA	Pandemic Response Lab - NYC	Pandemic Response Lab, R&D	Henry Lee et al
EPI_ISL_2827539	USA/NY-PRL-2021_0701_51L09/2020	2020-10-13	North America	USA	Pandemic Response Lab - NYC	Pandemic Response Lab, R&D	Henry Lee et al
EPI_ISL_2827598	USA/NY-PRL-2021_0701_51L10/2020	2020-11-14	North America	USA	Pandemic Response Lab - NYC	Pandemic Response Lab, R&D	Henry Lee et al
EPI_ISL_2827711	USA/NY-PRL-2021_0701_51L16/2020	2020-11-14	North America	USA	Pandemic Response Lab - NYC	Pandemic Response Lab, R&D	Henry Lee et al
EPI_ISL_2827700	USA/NY-PRL-2021_0701_51L19/2020	2020-10-13	North America	USA	Pandemic Response Lab - NYC	Pandemic Response Lab, R&D	Henry Lee et al
EPI_ISL_2827584	USA/NY-PRL-2021_0701_51L20/2020	2020-11-14	North America	USA	Pandemic Response Lab - NYC	Pandemic Response Lab, R&D	Henry Lee et al
EPI_ISL_2827635	USA/NY-PRL-2021_0701_51M01/2020	2020-12-05	North America	USA	Pandemic Response Lab - NYC	Pandemic Response Lab, R&D	Henry Lee et al
EPI_ISL_2827639	USA/NY-PRL-2021_0701_51M02/2020	2020-11-11	North America	USA	Pandemic Response Lab - NYC	Pandemic Response Lab, R&D	Henry Lee et al
EPI_ISL_2827686	USA/NY-PRL-2021_0701_51M04/2020	2020-11-11	North America	USA	Pandemic Response Lab - NYC	Pandemic Response Lab, R&D	Henry Lee et al
EPI_ISL_2827680	USA/NY-PRL-2021_0701_51M09/2020	2020-12-05	North America	USA	Pandemic Response Lab - NYC	Pandemic Response Lab, R&D	Henry Lee et al
EPI_ISL_2827634	USA/NY-PRL-2021_0701_51M10/2020	2020-11-11	North America	USA	Pandemic Response Lab - NYC	Pandemic Response Lab, R&D	Henry Lee et al
EPI_ISL_3933208	USA/NY-PRL-2021_0701_51M11/2020	2020-12-05	North America	USA	Pandemic Response Lab - NYC	Pandemic Response Lab, R&D	Isabel Fernandez Escapa et al
EPI_ISL_2827732	USA/NY-PRL-2021_0701_51M12/2020	2020-11-11	North America	USA	Pandemic Response Lab - NYC	Pandemic Response Lab, R&D	Henry Lee et al
EPI_ISL_2827725	USA/NY-PRL-2021_0701_51M15/2020	2020-12-05	North America	USA	Pandemic Response Lab - NYC	Pandemic Response Lab, R&D	Henry Lee et al
EPI_ISL_4096441	USA/NY-PRL-2021_0701_51M19/2020	2020-12-05	North America	USA	Pandemic Response Lab - NYC	Pandemic Response Lab, R&D	Henry Lee et al
EPI_ISL_2827692	USA/NY-PRL-2021_0701_51M21/2020	2020-12-05	North America	USA	Pandemic Response Lab - NYC	Pandemic Response Lab, R&D	Henry Lee et al
EPI_ISL_2827614	USA/NY-PRL-2021_0701_51M24/2020	2020-11-11	North America	USA	Pandemic Response Lab - NYC	Pandemic Response Lab, R&D	Henry Lee et al
EPI_ISL_2827546	USA/NY-PRL-2021_0701_51N02/2020	2020-11-14	North America	USA	Pandemic Response Lab - NYC	Pandemic Response Lab, R&D	Henry Lee et al
EPI_ISL_2827529	USA/NY-PRL-2021_0701_51N04/2020	2020-11-14	North America	USA	Pandemic Response Lab - NYC	Pandemic Response Lab, R&D	Henry Lee et al
EPI_ISL_2827528	USA/NY-PRL-2021_0701_51N05/2020	2020-10-13	North America	USA	Pandemic Response Lab - NYC	Pandemic Response Lab, R&D	Henry Lee et al
EPI_ISL_2827596	USA/NY-PRL-2021_0701_51N08/2020	2020-11-14	North America	USA	Pandemic Response Lab - NYC	Pandemic Response Lab, R&D	Henry Lee et al
EPI_ISL_2827605	USA/NY-PRL-2021_0701_51N10/2020	2020-11-14	North America	USA	Pandemic Response Lab - NYC	Pandemic Response Lab, R&D	Henry Lee et al
EPI_ISL_2827696	USA/NY-PRL-2021_0701_51N18/2020	2020-11-14	North America	USA	Pandemic Response Lab - NYC	Pandemic Response Lab, R&D	Henry Lee et al
EPI_ISL_2827530	USA/NY-PRL-2021_0701_51N24/2020	2020-11-14	North America	USA	Pandemic Response Lab - NYC	Pandemic Response Lab, R&D	Henry Lee et al
EPI_ISL_2827566	USA/NY-PRL-2021_0701_51O01/2020	2020-12-05	North America	USA	Pandemic Response Lab - NYC	Pandemic Response Lab, R&D	Henry Lee et al
EPI_ISL_2827563	USA/NY-PRL-2021_0701_51O03/2020	2020-12-05	North America	USA	Pandemic Response Lab - NYC	Pandemic Response Lab, R&D	Henry Lee et al
EPI_ISL_2827558	USA/NY-PRL-2021_0701_51O05/2020	2020-12-05	North America	USA	Pandemic Response Lab - NYC	Pandemic Response Lab, R&D	Henry Lee et al
EPI_ISL_2827553	USA/NY-PRL-2021_0701_51O06/2020	2020-11-11	North America	USA	Pandemic Response Lab - NYC	Pandemic Response Lab, R&D	Henry Lee et al
EPI_ISL_2827655	USA/NY-PRL-2021_0701_51O07/2020	2020-12-05	North America	USA	Pandemic Response Lab - NYC	Pandemic Response Lab, R&D	Henry Lee et al
EPI_ISL_2827545	USA/NY-PRL-2021_0701_51O09/2020	2020-12-05	North America	USA	Pandemic Response Lab - NYC	Pandemic Response Lab, R&D	Henry Lee et al
EPI_ISL_2827657	USA/NY-PRL-2021_0701_51O10/2020	2020-11-11	North America	USA	Pandemic Response Lab - NYC	Pandemic Response Lab, R&D	Henry Lee et al
EPI_ISL_2827705	USA/NY-PRL-2021_0701_51O14/2020	2020-11-11	North America	USA	Pandemic Response Lab - NYC	Pandemic Response Lab, R&D	Henry Lee et al
EPI_ISL_2827568	USA/NY-PRL-2021_0701_51O17/2020	2020-12-05	North America	USA	Pandemic Response Lab - NYC	Pandemic Response Lab, R&D	Henry Lee et al
EPI_ISL_2827638	USA/NY-PRL-2021_0701_51P06/2020	2020-11-14	North America	USA	Pandemic Response Lab - NYC	Pandemic Response Lab, R&D	Henry Lee et al
EPI_ISL_2827560	USA/NY-PRL-2021_0701_51P08/2020	2020-11-14	North America	USA	Pandemic Response Lab - NYC	Pandemic Response Lab, R&D	Henry Lee et al
EPI_ISL_2827561	USA/NY-PRL-2021_0701_51P10/2020	2020-11-14	North America	USA	Pandemic Response Lab - NYC	Pandemic Response Lab, R&D	Henry Lee et al
EPI_ISL_2827671	USA/NY-PRL-2021_0701_51P11/2020	2020-10-14	North America	USA	Pandemic Response Lab - NYC	Pandemic Response Lab, R&D	Henry Lee et al
EPI_ISL_2827672	USA/NY-PRL-2021_0701_51P15/2020	2020-10-14	North America	USA	Pandemic Response Lab - NYC	Pandemic Response Lab, R&D	Henry Lee et al
EPI_ISL_2827640	USA/NY-PRL-2021_0701_51P21/2020	2020-10-14	North America	USA	Pandemic Response Lab - NYC	Pandemic Response Lab, R&D	Henry Lee et al
EPI_ISL_2827552	USA/NY-PRL-2021_0701_52A02/2020	2020-11-18	North America	USA	Pandemic Response Lab - NYC	Pandemic Response Lab, R&D	Henry Lee et al
EPI_ISL_2827734	USA/NY-PRL-2021_0701_52A11/2020	2020-11-12	North America	USA	Pandemic Response Lab - NYC	Pandemic Response Lab, R&D	Henry Lee et al
EPI_ISL_2827612	USA/NY-PRL-2021_0701_52A13/2020	2020-11-12	North America	USA	Pandemic Response Lab - NYC	Pandemic Response Lab, R&D	Henry Lee et al
EPI_ISL_2827590	USA/NY-PRL-2021_0701_52A15/2020	2020-11-12	North America	USA	Pandemic Response Lab - NYC	Pandemic Response Lab, R&D	Henry Lee et al
EPI_ISL_2827698	USA/NY-PRL-2021_0701_52A17/2020	2020-11-13	North America	USA	Pandemic Response Lab - NYC	Pandemic Response Lab, R&D	Henry Lee et al
EPI_ISL_2827524	USA/NY-PRL-2021_0701_52A19/2020	2020-11-13	North America	USA	Pandemic Response Lab - NYC	Pandemic Response Lab, R&D	Henry Lee et al
EPI_ISL_2827551	USA/NY-PRL-2021_0701_52A23/2020	2020-11-13	North America	USA	Pandemic Response Lab - NYC	Pandemic Response Lab, R&D	Henry Lee et al
EPI_ISL_2827699	USA/NY-PRL-2021_0701_52B03/2020	2020-10-30	North America	USA	Pandemic Response Lab - NYC	Pandemic Response Lab, R&D	Henry Lee et al
EPI_ISL_4096446	USA/NY-PRL-2021_0701_52B08/2020	2020-11-15	North America	USA	Pandemic Response Lab - NYC	Pandemic Response Lab, R&D	Henry Lee et al
EPI_ISL_2827723	USA/NY-PRL-2021_0701_52B18/2020	2020-11-15	North America	USA	Pandemic Response Lab - NYC	Pandemic Response Lab, R&D	Henry Lee et al
EPI_ISL_2827588	USA/NY-PRL-2021_0701_52B20/2020	2020-11-15	North America	USA	Pandemic Response Lab - NYC	Pandemic Response Lab, R&D	Henry Lee et al
EPI_ISL_2827733	USA/NY-PRL-2021_0701_52B23/2020	2020-10-30	North America	USA	Pandemic Response Lab - NYC	Pandemic Response Lab, R&D	Henry Lee et al
EPI_ISL_2827731	USA/NY-PRL-2021_0701_52C02/2020	2020-11-17	North America	USA	Pandemic Response Lab - NYC	Pandemic Response Lab, R&D	Henry Lee et al
EPI_ISL_2827581	USA/NY-PRL-2021_0701_52C05/2020	2020-11-13	North America	USA	Pandemic Response Lab - NYC	Pandemic Response Lab, R&D	Henry Lee et al
EPI_ISL_2827589	USA/NY-PRL-2021_0701_52C14/2020	2020-11-18	North America	USA	Pandemic Response Lab - NYC	Pandemic Response Lab, R&D	Henry Lee et al
EPI_ISL_2827706	USA/NY-PRL-2021_0701_52C15/2020	2020-11-13	North America	USA	Pandemic Response Lab - NYC	Pandemic Response Lab, R&D	Henry Lee et al
EPI_ISL_2827567	USA/NY-PRL-2021_0701_52C20/2020	2020-11-18	North America	USA	Pandemic Response Lab - NYC	Pandemic Response Lab, R&D	Henry Lee et al
EPI_ISL_2827662	USA/NY-PRL-2021_0701_52C22/2020	2020-11-18	North America	USA	Pandemic Response Lab - NYC	Pandemic Response Lab, R&D	Henry Lee et al
EPI_ISL_2827715	USA/NY-PRL-2021_0701_52D12/2020	2020-11-15	North America	USA	Pandemic Response Lab - NYC	Pandemic Response Lab, R&D	Henry Lee et al
EPI_ISL_2827656	USA/NY-PRL-2021_0701_52D16/2020	2020-11-16	North America	USA	Pandemic Response Lab - NYC	Pandemic Response Lab, R&D	Henry Lee et al
EPI_ISL_2827643	USA/NY-PRL-2021_0701_52D24/2020	2020-11-15	North America	USA	Pandemic Response Lab - NYC	Pandemic Response Lab, R&D	Henry Lee et al
EPI_ISL_2827693	USA/NY-PRL-2021_0701_52E06/2020	2020-11-18	North America	USA	Pandemic Response Lab - NYC	Pandemic Response Lab, R&D	Henry Lee et al
EPI_ISL_2827708	USA/NY-PRL-2021_0701_52E12/2020	2020-11-18	North America	USA	Pandemic Response Lab - NYC	Pandemic Response Lab, R&D	Henry Lee et al
EPI_ISL_2827697	USA/NY-PRL-2021_0701_52E17/2020	2020-11-13	North America	USA	Pandemic Response Lab - NYC	Pandemic Response Lab, R&D	Henry Lee et al
EPI_ISL_2827562	USA/NY-PRL-2021_0701_52F05/2020	2020-10-30	North America	USA	Pandemic Response Lab - NYC	Pandemic Response Lab, R&D	Henry Lee et al
EPI_ISL_2827717	USA/NY-PRL-2021_0701_52F06/2020	2020-11-15	North America	USA	Pandemic Response Lab - NYC	Pandemic Response Lab, R&D	Henry Lee et al
EPI_ISL_2827527	USA/NY-PRL-2021_0701_52F07/2020	2020-10-30	North America	USA	Pandemic Response Lab - NYC	Pandemic Response Lab, R&D	Henry Lee et al
EPI_ISL_2827651	USA/NY-PRL-2021_0701_52F14/2020	2020-11-13	North America	USA	Pandemic Response Lab - NYC	Pandemic Response Lab, R&D	Henry Lee et al
EPI_ISL_2827597	USA/NY-PRL-2021_0701_52F20/2020	2020-11-16	North America	USA	Pandemic Response Lab - NYC	Pandemic Response Lab, R&D	Henry Lee et al
EPI_ISL_2827564	USA/NY-PRL-2021_0701_52F22/2020	2020-11-15	North America	USA	Pandemic Response Lab - NYC	Pandemic Response Lab, R&D	Henry Lee et al
EPI_ISL_2827714	USA/NY-PRL-2021_0701_52G03/2020	2020-11-13	North America	USA	Pandemic Response Lab - NYC	Pandemic Response Lab, R&D	Henry Lee et al
EPI_ISL_2827631	USA/NY-PRL-2021_0701_52G04/2020	2020-11-18	North America	USA	Pandemic Response Lab - NYC	Pandemic Response Lab, R&D	Henry Lee et al
EPI_ISL_2827595	USA/NY-PRL-2021_0701_52G05/2020	2020-11-13	North America	USA	Pandemic Response Lab - NYC	Pandemic Response Lab, R&D	Henry Lee et al
EPI_ISL_2827737	USA/NY-PRL-2021_0701_52G09/2020	2020-11-13	North America	USA	Pandemic Response Lab - NYC	Pandemic Response Lab, R&D	Henry Lee et al
EPI_ISL_2827712	USA/NY-PRL-2021_0701_52G12/2020	2020-11-18	North America	USA	Pandemic Response Lab - NYC	Pandemic Response Lab, R&D	Henry Lee et al
EPI_ISL_2827554	USA/NY-PRL-2021_0701_52G14/2020	2020-11-18	North America	USA	Pandemic Response Lab - NYC	Pandemic Response Lab, R&D	Henry Lee et al
EPI_ISL_2827726	USA/NY-PRL-2021_0701_52G18/2020	2020-11-18	North America	USA	Pandemic Response Lab - NYC	Pandemic Response Lab, R&D	Henry Lee et al
EPI_ISL_2827573	USA/NY-PRL-2021_0701_52G19/2020	2020-11-12	North America	USA	Pandemic Response Lab - NYC	Pandemic Response Lab, R&D	Henry Lee et al
EPI_ISL_2827716	USA/NY-PRL-2021_0701_52G20/2020	2020-11-18	North America	USA	Pandemic Response Lab - NYC	Pandemic Response Lab, R&D	Henry Lee et al
EPI_ISL_2827599	USA/NY-PRL-2021_0701_52G22/2020	2020-11-18	North America	USA	Pandemic Response Lab - NYC	Pandemic Response Lab, R&D	Henry Lee et al
EPI_ISL_2827547	USA/NY-PRL-2021_0701_52G24/2020	2020-11-18	North America	USA	Pandemic Response Lab - NYC	Pandemic Response Lab, R&D	Henry Lee et al
EPI_ISL_2827667	USA/NY-PRL-2021_0701_52H10/2020	2020-11-15	North America	USA	Pandemic Response Lab - NYC	Pandemic Response Lab, R&D	Henry Lee et al
EPI_ISL_2827629	USA/NY-PRL-2021_0701_52H15/2020	2020-10-30	North America	USA	Pandemic Response Lab - NYC	Pandemic Response Lab, R&D	Henry Lee et al
EPI_ISL_2827587	USA/NY-PRL-2021_0701_52H16/2020	2020-11-16	North America	USA	Pandemic Response Lab - NYC	Pandemic Response Lab, R&D	Henry Lee et al
EPI_ISL_2827543	USA/NY-PRL-2021_0701_52H18/2020	2020-11-15	North America	USA	Pandemic Response Lab - NYC	Pandemic Response Lab, R&D	Henry Lee et al
EPI_ISL_2827586	USA/NY-PRL-2021_0701_52H21/2020	2020-10-31	North America	USA	Pandemic Response Lab - NYC	Pandemic Response Lab, R&D	Henry Lee et al
EPI_ISL_2827679	USA/NY-PRL-2021_0701_52I14/2020	2020-11-18	North America	USA	Pandemic Response Lab - NYC	Pandemic Response Lab, R&D	Henry Lee et al
EPI_ISL_2827724	USA/NY-PRL-2021_0701_52I15/2020	2020-11-12	North America	USA	Pandemic Response Lab - NYC	Pandemic Response Lab, R&D	Henry Lee et al
EPI_ISL_2827650	USA/NY-PRL-2021_0701_52I17/2020	2020-11-13	North America	USA	Pandemic Response Lab - NYC	Pandemic Response Lab, R&D	Henry Lee et al
EPI_ISL_2827625	USA/NY-PRL-2021_0701_52I18/2020	2020-11-20	North America	USA	Pandemic Response Lab - NYC	Pandemic Response Lab, R&D	Henry Lee et al
EPI_ISL_2827531	USA/NY-PRL-2021_0701_52I19/2020	2020-11-13	North America	USA	Pandemic Response Lab - NYC	Pandemic Response Lab, R&D	Henry Lee et al
EPI_ISL_2827660	USA/NY-PRL-2021_0701_52I20/2020	2020-11-20	North America	USA	Pandemic Response Lab - NYC	Pandemic Response Lab, R&D	Henry Lee et al
EPI_ISL_2827730	USA/NY-PRL-2021_0701_52I23/2020	2020-11-13	North America	USA	Pandemic Response Lab - NYC	Pandemic Response Lab, R&D	Henry Lee et al
EPI_ISL_2827544	USA/NY-PRL-2021_0701_52J05/2020	2020-10-30	North America	USA	Pandemic Response Lab - NYC	Pandemic Response Lab, R&D	Henry Lee et al
EPI_ISL_2827623	USA/NY-PRL-2021_0701_52J07/2020	2020-10-30	North America	USA	Pandemic Response Lab - NYC	Pandemic Response Lab, R&D	Henry Lee et al
EPI_ISL_2827575	USA/NY-PRL-2021_0701_52J08/2020	2020-11-16	North America	USA	Pandemic Response Lab - NYC	Pandemic Response Lab, R&D	Henry Lee et al
EPI_ISL_2827593	USA/NY-PRL-2021_0701_52J10/2020	2020-11-16	North America	USA	Pandemic Response Lab - NYC	Pandemic Response Lab, R&D	Henry Lee et al
EPI_ISL_2827636	USA/NY-PRL-2021_0701_52J16/2020	2020-11-16	North America	USA	Pandemic Response Lab - NYC	Pandemic Response Lab, R&D	Henry Lee et al
EPI_ISL_2827653	USA/NY-PRL-2021_0701_52K03/2020	2020-11-13	North America	USA	Pandemic Response Lab - NYC	Pandemic Response Lab, R&D	Henry Lee et al
EPI_ISL_3933303	USA/NY-PRL-2021_0701_52K05/2020	2020-11-13	North America	USA	Pandemic Response Lab - NYC	Pandemic Response Lab, R&D	Isabel Fernandez Escapa et al
EPI_ISL_2827626	USA/NY-PRL-2021_0701_52K17/2020	2020-11-13	North America	USA	Pandemic Response Lab - NYC	Pandemic Response Lab, R&D	Henry Lee et al
EPI_ISL_2827661	USA/NY-PRL-2021_0701_52K21/2020	2020-11-13	North America	USA	Pandemic Response Lab - NYC	Pandemic Response Lab, R&D	Henry Lee et al
EPI_ISL_2827526	USA/NY-PRL-2021_0701_52K23/2020	2020-11-13	North America	USA	Pandemic Response Lab - NYC	Pandemic Response Lab, R&D	Henry Lee et al
EPI_ISL_2827592	USA/NY-PRL-2021_0701_52K24/2020	2020-11-20	North America	USA	Pandemic Response Lab - NYC	Pandemic Response Lab, R&D	Henry Lee et al
EPI_ISL_2827739	USA/NY-PRL-2021_0701_52L01/2020	2020-10-30	North America	USA	Pandemic Response Lab - NYC	Pandemic Response Lab, R&D	Henry Lee et al
EPI_ISL_2827709	USA/NY-PRL-2021_0701_52L05/2020	2020-10-30	North America	USA	Pandemic Response Lab - NYC	Pandemic Response Lab, R&D	Henry Lee et al
EPI_ISL_2827719	USA/NY-PRL-2021_0701_52L24/2020	2020-11-16	North America	USA	Pandemic Response Lab - NYC	Pandemic Response Lab, R&D	Henry Lee et al
EPI_ISL_2827703	USA/NY-PRL-2021_0701_52M04/2020	2020-11-20	North America	USA	Pandemic Response Lab - NYC	Pandemic Response Lab, R&D	Henry Lee et al
EPI_ISL_4096444	USA/NY-PRL-2021_0701_52M16/2020	2020-11-20	North America	USA	Pandemic Response Lab - NYC	Pandemic Response Lab, R&D	Henry Lee et al
EPI_ISL_3933294	USA/NY-PRL-2021_0701_52M18/2020	2020-11-20	North America	USA	Pandemic Response Lab - NYC	Pandemic Response Lab, R&D	Isabel Fernandez Escapa et al
EPI_ISL_2827594	USA/NY-PRL-2021_0701_52M20/2020	2020-11-20	North America	USA	Pandemic Response Lab - NYC	Pandemic Response Lab, R&D	Henry Lee et al
EPI_ISL_2827740	USA/NY-PRL-2021_0701_52M21/2020	2020-11-13	North America	USA	Pandemic Response Lab - NYC	Pandemic Response Lab, R&D	Henry Lee et al
EPI_ISL_2827677	USA/NY-PRL-2021_0701_52N01/2020	2020-10-31	North America	USA	Pandemic Response Lab - NYC	Pandemic Response Lab, R&D	Henry Lee et al
EPI_ISL_2827622	USA/NY-PRL-2021_0701_52N04/2020	2020-11-16	North America	USA	Pandemic Response Lab - NYC	Pandemic Response Lab, R&D	Henry Lee et al
EPI_ISL_2827523	USA/NY-PRL-2021_0701_52N05/2020	2020-10-31	North America	USA	Pandemic Response Lab - NYC	Pandemic Response Lab, R&D	Henry Lee et al
EPI_ISL_2827710	USA/NY-PRL-2021_0701_52N07/2020	2020-10-31	North America	USA	Pandemic Response Lab - NYC	Pandemic Response Lab, R&D	Henry Lee et al
EPI_ISL_2827571	USA/NY-PRL-2021_0701_52N08/2020	2020-11-16	North America	USA	Pandemic Response Lab - NYC	Pandemic Response Lab, R&D	Henry Lee et al
EPI_ISL_2827617	USA/NY-PRL-2021_0701_52N13/2020	2020-10-31	North America	USA	Pandemic Response Lab - NYC	Pandemic Response Lab, R&D	Henry Lee et al
EPI_ISL_2827540	USA/NY-PRL-2021_0701_52N15/2020	2020-10-31	North America	USA	Pandemic Response Lab - NYC	Pandemic Response Lab, R&D	Henry Lee et al
EPI_ISL_2827550	USA/NY-PRL-2021_0701_52N16/2020	2020-11-16	North America	USA	Pandemic Response Lab - NYC	Pandemic Response Lab, R&D	Henry Lee et al
EPI_ISL_2827738	USA/NY-PRL-2021_0701_52N17/2020	2020-10-31	North America	USA	Pandemic Response Lab - NYC	Pandemic Response Lab, R&D	Henry Lee et al
EPI_ISL_2827536	USA/NY-PRL-2021_0701_52N18/2020	2020-11-16	North America	USA	Pandemic Response Lab - NYC	Pandemic Response Lab, R&D	Henry Lee et al
EPI_ISL_2827577	USA/NY-PRL-2021_0701_52N24/2020	2020-11-16	North America	USA	Pandemic Response Lab - NYC	Pandemic Response Lab, R&D	Henry Lee et al
EPI_ISL_2827607	USA/NY-PRL-2021_0701_52O06/2020	2020-11-21	North America	USA	Pandemic Response Lab - NYC	Pandemic Response Lab, R&D	Henry Lee et al
EPI_ISL_2827683	USA/NY-PRL-2021_0701_52O07/2020	2020-11-13	North America	USA	Pandemic Response Lab - NYC	Pandemic Response Lab, R&D	Henry Lee et al
EPI_ISL_2827574	USA/NY-PRL-2021_0701_52P02/2020	2020-11-16	North America	USA	Pandemic Response Lab - NYC	Pandemic Response Lab, R&D	Henry Lee et al
EPI_ISL_2827676	USA/NY-PRL-2021_0701_52P04/2020	2020-11-16	North America	USA	Pandemic Response Lab - NYC	Pandemic Response Lab, R&D	Henry Lee et al
EPI_ISL_2827630	USA/NY-PRL-2021_0701_52P07/2020	2020-10-31	North America	USA	Pandemic Response Lab - NYC	Pandemic Response Lab, R&D	Henry Lee et al
EPI_ISL_2827580	USA/NY-PRL-2021_0701_52P17/2020	2020-10-31	North America	USA	Pandemic Response Lab - NYC	Pandemic Response Lab, R&D	Henry Lee et al
EPI_ISL_2827675	USA/NY-PRL-2021_0701_52P18/2020	2020-11-16	North America	USA	Pandemic Response Lab - NYC	Pandemic Response Lab, R&D	Henry Lee et al
EPI_ISL_2827688	USA/NY-PRL-2021_0701_52P20/2020	2020-11-16	North America	USA	Pandemic Response Lab - NYC	Pandemic Response Lab, R&D	Henry Lee et al
EPI_ISL_2827720	USA/NY-PRL-2021_0701_52P22/2020	2020-11-16	North America	USA	Pandemic Response Lab - NYC	Pandemic Response Lab, R&D	Henry Lee et al
EPI_ISL_2923816	USA/NY-PRL-2021_0702_51A09/2020	2020-10-19	North America	USA	Pandemic Response Lab - NYC	Pandemic Response Lab, R&D	Henry Lee et al
EPI_ISL_2923805	USA/NY-PRL-2021_0702_51A11/2020	2020-10-19	North America	USA	Pandemic Response Lab - NYC	Pandemic Response Lab, R&D	Henry Lee et al
EPI_ISL_2923860	USA/NY-PRL-2021_0702_51A12/2020	2020-11-04	North America	USA	Pandemic Response Lab - NYC	Pandemic Response Lab, R&D	Henry Lee et al
EPI_ISL_2923801	USA/NY-PRL-2021_0702_51A16/2020	2020-11-04	North America	USA	Pandemic Response Lab - NYC	Pandemic Response Lab, R&D	Henry Lee et al
EPI_ISL_2923865	USA/NY-PRL-2021_0702_51B04/2020	2020-10-25	North America	USA	Pandemic Response Lab - NYC	Pandemic Response Lab, R&D	Henry Lee et al
EPI_ISL_2923785	USA/NY-PRL-2021_0702_51B16/2020	2020-10-25	North America	USA	Pandemic Response Lab - NYC	Pandemic Response Lab, R&D	Henry Lee et al
EPI_ISL_2923809	USA/NY-PRL-2021_0702_51B18/2020	2020-10-25	North America	USA	Pandemic Response Lab - NYC	Pandemic Response Lab, R&D	Henry Lee et al
EPI_ISL_2923877	USA/NY-PRL-2021_0702_51B24/2020	2020-10-25	North America	USA	Pandemic Response Lab - NYC	Pandemic Response Lab, R&D	Henry Lee et al
EPI_ISL_2923864	USA/NY-PRL-2021_0702_51C01/2020	2020-10-20	North America	USA	Pandemic Response Lab - NYC	Pandemic Response Lab, R&D	Henry Lee et al
EPI_ISL_4096455	USA/NY-PRL-2021_0702_51C03/2020	2020-10-20	North America	USA	Pandemic Response Lab - NYC	Pandemic Response Lab, R&D	Henry Lee et al
EPI_ISL_2923857	USA/NY-PRL-2021_0702_51C11/2020	2020-10-20	North America	USA	Pandemic Response Lab - NYC	Pandemic Response Lab, R&D	Henry Lee et al
EPI_ISL_2923852	USA/NY-PRL-2021_0702_51C19/2020	2020-10-20	North America	USA	Pandemic Response Lab - NYC	Pandemic Response Lab, R&D	Henry Lee et al
EPI_ISL_2923862	USA/NY-PRL-2021_0702_51C22/2020	2020-11-04	North America	USA	Pandemic Response Lab - NYC	Pandemic Response Lab, R&D	Henry Lee et al
EPI_ISL_2923787	USA/NY-PRL-2021_0702_51D02/2020	2020-10-25	North America	USA	Pandemic Response Lab - NYC	Pandemic Response Lab, R&D	Henry Lee et al
EPI_ISL_2923861	USA/NY-PRL-2021_0702_51D10/2020	2020-10-25	North America	USA	Pandemic Response Lab - NYC	Pandemic Response Lab, R&D	Henry Lee et al
EPI_ISL_2923876	USA/NY-PRL-2021_0702_51D14/2020	2020-10-25	North America	USA	Pandemic Response Lab - NYC	Pandemic Response Lab, R&D	Henry Lee et al
EPI_ISL_2923776	USA/NY-PRL-2021_0702_51D20/2020	2020-10-25	North America	USA	Pandemic Response Lab - NYC	Pandemic Response Lab, R&D	Henry Lee et al
EPI_ISL_2923823	USA/NY-PRL-2021_0702_51E03/2020	2020-10-20	North America	USA	Pandemic Response Lab - NYC	Pandemic Response Lab, R&D	Henry Lee et al
EPI_ISL_2923808	USA/NY-PRL-2021_0702_51E07/2020	2020-10-20	North America	USA	Pandemic Response Lab - NYC	Pandemic Response Lab, R&D	Henry Lee et al
EPI_ISL_2923859	USA/NY-PRL-2021_0702_51E14/2020	2020-11-04	North America	USA	Pandemic Response Lab - NYC	Pandemic Response Lab, R&D	Henry Lee et al
EPI_ISL_2923818	USA/NY-PRL-2021_0702_51E16/2020	2020-11-04	North America	USA	Pandemic Response Lab - NYC	Pandemic Response Lab, R&D	Henry Lee et al
EPI_ISL_2923789	USA/NY-PRL-2021_0702_51E18/2020	2020-11-04	North America	USA	Pandemic Response Lab - NYC	Pandemic Response Lab, R&D	Henry Lee et al
EPI_ISL_2923797	USA/NY-PRL-2021_0702_51F06/2020	2020-10-25	North America	USA	Pandemic Response Lab - NYC	Pandemic Response Lab, R&D	Henry Lee et al
EPI_ISL_2923779	USA/NY-PRL-2021_0702_51F16/2020	2020-10-26	North America	USA	Pandemic Response Lab - NYC	Pandemic Response Lab, R&D	Henry Lee et al
EPI_ISL_2923885	USA/NY-PRL-2021_0702_51F23/2020	2020-11-04	North America	USA	Pandemic Response Lab - NYC	Pandemic Response Lab, R&D	Henry Lee et al
EPI_ISL_2923840	USA/NY-PRL-2021_0702_51G01/2020	2020-10-20	North America	USA	Pandemic Response Lab - NYC	Pandemic Response Lab, R&D	Henry Lee et al
EPI_ISL_2923838	USA/NY-PRL-2021_0702_51G02/2020	2020-11-04	North America	USA	Pandemic Response Lab - NYC	Pandemic Response Lab, R&D	Henry Lee et al
EPI_ISL_2923783	USA/NY-PRL-2021_0702_51G08/2020	2020-11-03	North America	USA	Pandemic Response Lab - NYC	Pandemic Response Lab, R&D	Henry Lee et al
EPI_ISL_2923863	USA/NY-PRL-2021_0702_51G11/2020	2020-10-20	North America	USA	Pandemic Response Lab - NYC	Pandemic Response Lab, R&D	Henry Lee et al
EPI_ISL_4096452	USA/NY-PRL-2021_0702_51G14/2020	2020-11-04	North America	USA	Pandemic Response Lab - NYC	Pandemic Response Lab, R&D	Henry Lee et al
EPI_ISL_2923837	USA/NY-PRL-2021_0702_51G23/2020	2020-10-20	North America	USA	Pandemic Response Lab - NYC	Pandemic Response Lab, R&D	Henry Lee et al
EPI_ISL_2923804	USA/NY-PRL-2021_0702_51H02/2020	2020-10-26	North America	USA	Pandemic Response Lab - NYC	Pandemic Response Lab, R&D	Henry Lee et al
EPI_ISL_2923897	USA/NY-PRL-2021_0702_51H09/2020	2020-11-04	North America	USA	Pandemic Response Lab - NYC	Pandemic Response Lab, R&D	Henry Lee et al
EPI_ISL_2923784	USA/NY-PRL-2021_0702_51H11/2020	2020-11-04	North America	USA	Pandemic Response Lab - NYC	Pandemic Response Lab, R&D	Henry Lee et al
EPI_ISL_2923880	USA/NY-PRL-2021_0702_51H14/2020	2020-10-26	North America	USA	Pandemic Response Lab - NYC	Pandemic Response Lab, R&D	Henry Lee et al
EPI_ISL_2923839	USA/NY-PRL-2021_0702_51H24/2020	2020-10-26	North America	USA	Pandemic Response Lab - NYC	Pandemic Response Lab, R&D	Henry Lee et al
EPI_ISL_4096451	USA/NY-PRL-2021_0702_51I03/2020	2020-10-20	North America	USA	Pandemic Response Lab - NYC	Pandemic Response Lab, R&D	Henry Lee et al
EPI_ISL_2923896	USA/NY-PRL-2021_0702_51I06/2020	2020-11-04	North America	USA	Pandemic Response Lab - NYC	Pandemic Response Lab, R&D	Henry Lee et al
EPI_ISL_2923870	USA/NY-PRL-2021_0702_51I08/2020	2020-11-04	North America	USA	Pandemic Response Lab - NYC	Pandemic Response Lab, R&D	Henry Lee et al
EPI_ISL_2923830	USA/NY-PRL-2021_0702_51I21/2020	2020-10-21	North America	USA	Pandemic Response Lab - NYC	Pandemic Response Lab, R&D	Henry Lee et al
EPI_ISL_2923827	USA/NY-PRL-2021_0702_51J08/2020	2020-10-26	North America	USA	Pandemic Response Lab - NYC	Pandemic Response Lab, R&D	Henry Lee et al
EPI_ISL_2923871	USA/NY-PRL-2021_0702_51J11/2020	2020-11-04	North America	USA	Pandemic Response Lab - NYC	Pandemic Response Lab, R&D	Henry Lee et al
EPI_ISL_2923855	USA/NY-PRL-2021_0702_51K01/2020	2020-10-21	North America	USA	Pandemic Response Lab - NYC	Pandemic Response Lab, R&D	Henry Lee et al
EPI_ISL_2923822	USA/NY-PRL-2021_0702_51K09/2020	2020-10-21	North America	USA	Pandemic Response Lab - NYC	Pandemic Response Lab, R&D	Henry Lee et al
EPI_ISL_2923802	USA/NY-PRL-2021_0702_51K18/2020	2020-11-04	North America	USA	Pandemic Response Lab - NYC	Pandemic Response Lab, R&D	Henry Lee et al
EPI_ISL_2923881	USA/NY-PRL-2021_0702_51K24/2020	2020-11-02	North America	USA	Pandemic Response Lab - NYC	Pandemic Response Lab, R&D	Henry Lee et al
EPI_ISL_2923775	USA/NY-PRL-2021_0702_51L01/2020	2020-11-04	North America	USA	Pandemic Response Lab - NYC	Pandemic Response Lab, R&D	Henry Lee et al
EPI_ISL_2923826	USA/NY-PRL-2021_0702_51L08/2020	2020-10-26	North America	USA	Pandemic Response Lab - NYC	Pandemic Response Lab, R&D	Henry Lee et al
EPI_ISL_2923899	USA/NY-PRL-2021_0702_51L18/2020	2020-10-26	North America	USA	Pandemic Response Lab - NYC	Pandemic Response Lab, R&D	Henry Lee et al
EPI_ISL_2923866	USA/NY-PRL-2021_0702_51M02/2020	2020-11-02	North America	USA	Pandemic Response Lab - NYC	Pandemic Response Lab, R&D	Henry Lee et al
EPI_ISL_2923849	USA/NY-PRL-2021_0702_51M12/2020	2020-11-04	North America	USA	Pandemic Response Lab - NYC	Pandemic Response Lab, R&D	Henry Lee et al
EPI_ISL_2923895	USA/NY-PRL-2021_0702_51M13/2020	2020-10-21	North America	USA	Pandemic Response Lab - NYC	Pandemic Response Lab, R&D	Henry Lee et al
EPI_ISL_2923879	USA/NY-PRL-2021_0702_51M17/2020	2020-10-21	North America	USA	Pandemic Response Lab - NYC	Pandemic Response Lab, R&D	Henry Lee et al
EPI_ISL_2923800	USA/NY-PRL-2021_0702_51M18/2020	2020-11-04	North America	USA	Pandemic Response Lab - NYC	Pandemic Response Lab, R&D	Henry Lee et al
EPI_ISL_2923892	USA/NY-PRL-2021_0702_51M19/2020	2020-10-21	North America	USA	Pandemic Response Lab - NYC	Pandemic Response Lab, R&D	Henry Lee et al
EPI_ISL_2923788	USA/NY-PRL-2021_0702_51M21/2020	2020-10-21	North America	USA	Pandemic Response Lab - NYC	Pandemic Response Lab, R&D	Henry Lee et al
EPI_ISL_2923829	USA/NY-PRL-2021_0702_51N06/2020	2020-10-27	North America	USA	Pandemic Response Lab - NYC	Pandemic Response Lab, R&D	Henry Lee et al
EPI_ISL_2923834	USA/NY-PRL-2021_0702_51N12/2020	2020-10-25	North America	USA	Pandemic Response Lab - NYC	Pandemic Response Lab, R&D	Henry Lee et al
EPI_ISL_2923813	USA/NY-PRL-2021_0702_51N22/2020	2020-10-27	North America	USA	Pandemic Response Lab - NYC	Pandemic Response Lab, R&D	Henry Lee et al
EPI_ISL_2923884	USA/NY-PRL-2021_0702_51O02/2020	2020-11-02	North America	USA	Pandemic Response Lab - NYC	Pandemic Response Lab, R&D	Henry Lee et al
EPI_ISL_4096448	USA/NY-PRL-2021_0702_51O07/2020	2020-10-21	North America	USA	Pandemic Response Lab - NYC	Pandemic Response Lab, R&D	Henry Lee et al
EPI_ISL_2923894	USA/NY-PRL-2021_0702_51O12/2020	2020-11-04	North America	USA	Pandemic Response Lab - NYC	Pandemic Response Lab, R&D	Henry Lee et al
EPI_ISL_4096453	USA/NY-PRL-2021_0702_51O16/2020	2020-11-02	North America	USA	Pandemic Response Lab - NYC	Pandemic Response Lab, R&D	Henry Lee et al
EPI_ISL_2923820	USA/NY-PRL-2021_0702_51P16/2020	2020-10-27	North America	USA	Pandemic Response Lab - NYC	Pandemic Response Lab, R&D	Henry Lee et al
EPI_ISL_2923856	USA/NY-PRL-2021_0702_51P22/2020	2020-10-27	North America	USA	Pandemic Response Lab - NYC	Pandemic Response Lab, R&D	Henry Lee et al
EPI_ISL_2923812	USA/NY-PRL-2021_0702_52A07/2020	2020-11-02	North America	USA	Pandemic Response Lab - NYC	Pandemic Response Lab, R&D	Henry Lee et al
EPI_ISL_2923901	USA/NY-PRL-2021_0702_52A10/2020	2020-10-05	North America	USA	Pandemic Response Lab - NYC	Pandemic Response Lab, R&D	Henry Lee et al
EPI_ISL_2923825	USA/NY-PRL-2021_0702_52A16/2020	2020-10-05	North America	USA	Pandemic Response Lab - NYC	Pandemic Response Lab, R&D	Henry Lee et al
EPI_ISL_2923814	USA/NY-PRL-2021_0702_52A20/2020	2020-10-05	North America	USA	Pandemic Response Lab - NYC	Pandemic Response Lab, R&D	Henry Lee et al
EPI_ISL_2923807	USA/NY-PRL-2021_0702_52B07/2020	2020-10-15	North America	USA	Pandemic Response Lab - NYC	Pandemic Response Lab, R&D	Henry Lee et al
EPI_ISL_2923824	USA/NY-PRL-2021_0702_52C01/2020	2020-11-01	North America	USA	Pandemic Response Lab - NYC	Pandemic Response Lab, R&D	Henry Lee et al
EPI_ISL_2923845	USA/NY-PRL-2021_0702_52C14/2020	2020-10-05	North America	USA	Pandemic Response Lab - NYC	Pandemic Response Lab, R&D	Henry Lee et al
EPI_ISL_2923850	USA/NY-PRL-2021_0702_52C15/2020	2020-11-02	North America	USA	Pandemic Response Lab - NYC	Pandemic Response Lab, R&D	Henry Lee et al
EPI_ISL_2923886	USA/NY-PRL-2021_0702_52C20/2020	2020-10-05	North America	USA	Pandemic Response Lab - NYC	Pandemic Response Lab, R&D	Henry Lee et al
EPI_ISL_2923796	USA/NY-PRL-2021_0702_52D01/2020	2020-10-15	North America	USA	Pandemic Response Lab - NYC	Pandemic Response Lab, R&D	Henry Lee et al
EPI_ISL_2923831	USA/NY-PRL-2021_0702_52D09/2020	2020-10-15	North America	USA	Pandemic Response Lab - NYC	Pandemic Response Lab, R&D	Henry Lee et al
EPI_ISL_2923786	USA/NY-PRL-2021_0702_52E07/2020	2020-11-02	North America	USA	Pandemic Response Lab - NYC	Pandemic Response Lab, R&D	Henry Lee et al
EPI_ISL_2923875	USA/NY-PRL-2021_0702_52E11/2020	2020-11-02	North America	USA	Pandemic Response Lab - NYC	Pandemic Response Lab, R&D	Henry Lee et al
EPI_ISL_2923890	USA/NY-PRL-2021_0702_52E13/2020	2020-11-02	North America	USA	Pandemic Response Lab - NYC	Pandemic Response Lab, R&D	Henry Lee et al
EPI_ISL_2923781	USA/NY-PRL-2021_0702_52E14/2020	2020-10-06	North America	USA	Pandemic Response Lab - NYC	Pandemic Response Lab, R&D	Henry Lee et al
EPI_ISL_2923777	USA/NY-PRL-2021_0702_52E21/2020	2020-11-02	North America	USA	Pandemic Response Lab - NYC	Pandemic Response Lab, R&D	Henry Lee et al
EPI_ISL_3933252	USA/NY-PRL-2021_0702_52F05/2020	2020-10-16	North America	USA	Pandemic Response Lab - NYC	Pandemic Response Lab, R&D	Isabel Fernandez Escapa et al
EPI_ISL_2923794	USA/NY-PRL-2021_0702_52G09/2020	2020-11-02	North America	USA	Pandemic Response Lab - NYC	Pandemic Response Lab, R&D	Henry Lee et al
EPI_ISL_2923848	USA/NY-PRL-2021_0702_52H01/2020	2020-10-16	North America	USA	Pandemic Response Lab - NYC	Pandemic Response Lab, R&D	Henry Lee et al
EPI_ISL_2923841	USA/NY-PRL-2021_0702_52H03/2020	2020-10-16	North America	USA	Pandemic Response Lab - NYC	Pandemic Response Lab, R&D	Henry Lee et al
EPI_ISL_2923878	USA/NY-PRL-2021_0702_52I06/2020	2020-10-07	North America	USA	Pandemic Response Lab - NYC	Pandemic Response Lab, R&D	Henry Lee et al
EPI_ISL_2923887	USA/NY-PRL-2021_0702_52I08/2020	2020-10-07	North America	USA	Pandemic Response Lab - NYC	Pandemic Response Lab, R&D	Henry Lee et al
EPI_ISL_2923810	USA/NY-PRL-2021_0702_52I12/2020	2020-10-07	North America	USA	Pandemic Response Lab - NYC	Pandemic Response Lab, R&D	Henry Lee et al
EPI_ISL_2923780	USA/NY-PRL-2021_0702_52I15/2020	2020-11-02	North America	USA	Pandemic Response Lab - NYC	Pandemic Response Lab, R&D	Henry Lee et al
EPI_ISL_2923874	USA/NY-PRL-2021_0702_52I16/2020	2020-10-07	North America	USA	Pandemic Response Lab - NYC	Pandemic Response Lab, R&D	Henry Lee et al
EPI_ISL_2923869	USA/NY-PRL-2021_0702_52J01/2020	2020-10-17	North America	USA	Pandemic Response Lab - NYC	Pandemic Response Lab, R&D	Henry Lee et al
EPI_ISL_2923803	USA/NY-PRL-2021_0702_52J07/2020	2020-10-17	North America	USA	Pandemic Response Lab - NYC	Pandemic Response Lab, R&D	Henry Lee et al
EPI_ISL_2923891	USA/NY-PRL-2021_0702_52J17/2020	2020-10-18	North America	USA	Pandemic Response Lab - NYC	Pandemic Response Lab, R&D	Henry Lee et al
EPI_ISL_2923815	USA/NY-PRL-2021_0702_52K02/2020	2020-10-07	North America	USA	Pandemic Response Lab - NYC	Pandemic Response Lab, R&D	Henry Lee et al
EPI_ISL_2923835	USA/NY-PRL-2021_0702_52K10/2020	2020-10-07	North America	USA	Pandemic Response Lab - NYC	Pandemic Response Lab, R&D	Henry Lee et al
EPI_ISL_2923872	USA/NY-PRL-2021_0702_52K15/2020	2020-11-02	North America	USA	Pandemic Response Lab - NYC	Pandemic Response Lab, R&D	Henry Lee et al
EPI_ISL_2923902	USA/NY-PRL-2021_0702_52L13/2020	2020-10-18	North America	USA	Pandemic Response Lab - NYC	Pandemic Response Lab, R&D	Henry Lee et al
EPI_ISL_3933210	USA/NY-PRL-2021_0702_52M11/2020	2020-11-02	North America	USA	Pandemic Response Lab - NYC	Pandemic Response Lab, R&D	Isabel Fernandez Escapa et al
EPI_ISL_2923853	USA/NY-PRL-2021_0702_52M13/2020	2020-11-02	North America	USA	Pandemic Response Lab - NYC	Pandemic Response Lab, R&D	Henry Lee et al
EPI_ISL_2923836	USA/NY-PRL-2021_0702_52N03/2020	2020-10-19	North America	USA	Pandemic Response Lab - NYC	Pandemic Response Lab, R&D	Henry Lee et al
EPI_ISL_2923858	USA/NY-PRL-2021_0702_52N07/2020	2020-10-19	North America	USA	Pandemic Response Lab - NYC	Pandemic Response Lab, R&D	Henry Lee et al
EPI_ISL_2923806	USA/NY-PRL-2021_0702_52N23/2020	2020-10-19	North America	USA	Pandemic Response Lab - NYC	Pandemic Response Lab, R&D	Henry Lee et al
EPI_ISL_2923782	USA/NY-PRL-2021_0702_52O14/2020	2020-10-08	North America	USA	Pandemic Response Lab - NYC	Pandemic Response Lab, R&D	Henry Lee et al
EPI_ISL_2923778	USA/NY-PRL-2021_0702_52O15/2020	2020-11-02	North America	USA	Pandemic Response Lab - NYC	Pandemic Response Lab, R&D	Henry Lee et al
EPI_ISL_3933209	USA/NY-PRL-2021_0702_52P03/2020	2020-10-19	North America	USA	Pandemic Response Lab - NYC	Pandemic Response Lab, R&D	Isabel Fernandez Escapa et al
EPI_ISL_2923900	USA/NY-PRL-2021_0702_52P11/2020	2020-10-19	North America	USA	Pandemic Response Lab - NYC	Pandemic Response Lab, R&D	Henry Lee et al
EPI_ISL_2923847	USA/NY-PRL-2021_0702_52P21/2020	2020-10-19	North America	USA	Pandemic Response Lab - NYC	Pandemic Response Lab, R&D	Henry Lee et al
EPI_ISL_2923966	USA/NY-PRL-2021_0706_51A13/2020	2020-10-22	North America	USA	Pandemic Response Lab - NYC	Pandemic Response Lab, R&D	Henry Lee et al
EPI_ISL_2924002	USA/NY-PRL-2021_0706_51A18/2020	2020-09-26	North America	USA	Pandemic Response Lab - NYC	Pandemic Response Lab, R&D	Henry Lee et al
EPI_ISL_2923980	USA/NY-PRL-2021_0706_51A19/2020	2020-10-23	North America	USA	Pandemic Response Lab - NYC	Pandemic Response Lab, R&D	Henry Lee et al
EPI_ISL_2923984	USA/NY-PRL-2021_0706_51A23/2020	2020-10-23	North America	USA	Pandemic Response Lab - NYC	Pandemic Response Lab, R&D	Henry Lee et al
EPI_ISL_2923965	USA/NY-PRL-2021_0706_51B01/2020	2020-10-27	North America	USA	Pandemic Response Lab - NYC	Pandemic Response Lab, R&D	Henry Lee et al
EPI_ISL_2923952	USA/NY-PRL-2021_0706_51B19/2020	2020-10-27	North America	USA	Pandemic Response Lab - NYC	Pandemic Response Lab, R&D	Henry Lee et al
EPI_ISL_2923979	USA/NY-PRL-2021_0706_51C11/2020	2020-10-23	North America	USA	Pandemic Response Lab - NYC	Pandemic Response Lab, R&D	Henry Lee et al
EPI_ISL_2923982	USA/NY-PRL-2021_0706_51C13/2020	2020-10-23	North America	USA	Pandemic Response Lab - NYC	Pandemic Response Lab, R&D	Henry Lee et al
EPI_ISL_2923998	USA/NY-PRL-2021_0706_51C19/2020	2020-10-23	North America	USA	Pandemic Response Lab - NYC	Pandemic Response Lab, R&D	Henry Lee et al
EPI_ISL_2923950	USA/NY-PRL-2021_0706_51C21/2020	2020-10-23	North America	USA	Pandemic Response Lab - NYC	Pandemic Response Lab, R&D	Henry Lee et al
EPI_ISL_4096458	USA/NY-PRL-2021_0706_51C23/2020	2020-10-23	North America	USA	Pandemic Response Lab - NYC	Pandemic Response Lab, R&D	Henry Lee et al
EPI_ISL_2923957	USA/NY-PRL-2021_0706_51D03/2020	2020-10-27	North America	USA	Pandemic Response Lab - NYC	Pandemic Response Lab, R&D	Henry Lee et al
EPI_ISL_2923985	USA/NY-PRL-2021_0706_51E01/2020	2020-10-23	North America	USA	Pandemic Response Lab - NYC	Pandemic Response Lab, R&D	Henry Lee et al
EPI_ISL_2923976	USA/NY-PRL-2021_0706_51E06/2020	2020-09-30	North America	USA	Pandemic Response Lab - NYC	Pandemic Response Lab, R&D	Henry Lee et al
EPI_ISL_2923971	USA/NY-PRL-2021_0706_51E13/2020	2020-10-23	North America	USA	Pandemic Response Lab - NYC	Pandemic Response Lab, R&D	Henry Lee et al
EPI_ISL_2923975	USA/NY-PRL-2021_0706_51F03/2020	2020-10-27	North America	USA	Pandemic Response Lab - NYC	Pandemic Response Lab, R&D	Henry Lee et al
EPI_ISL_3933236	USA/NY-PRL-2021_0706_51F13/2020	2020-10-27	North America	USA	Pandemic Response Lab - NYC	Pandemic Response Lab, R&D	Isabel Fernandez Escapa et al
EPI_ISL_2923967	USA/NY-PRL-2021_0706_51F19/2020	2020-10-28	North America	USA	Pandemic Response Lab - NYC	Pandemic Response Lab, R&D	Henry Lee et al
EPI_ISL_2923951	USA/NY-PRL-2021_0706_51G03/2020	2020-10-23	North America	USA	Pandemic Response Lab - NYC	Pandemic Response Lab, R&D	Henry Lee et al
EPI_ISL_2924010	USA/NY-PRL-2021_0706_51G10/2020	2020-10-01	North America	USA	Pandemic Response Lab - NYC	Pandemic Response Lab, R&D	Henry Lee et al
EPI_ISL_2923987	USA/NY-PRL-2021_0706_51G15/2020	2020-10-23	North America	USA	Pandemic Response Lab - NYC	Pandemic Response Lab, R&D	Henry Lee et al
EPI_ISL_2923968	USA/NY-PRL-2021_0706_51G19/2020	2020-10-23	North America	USA	Pandemic Response Lab - NYC	Pandemic Response Lab, R&D	Henry Lee et al
EPI_ISL_2923960	USA/NY-PRL-2021_0706_51H03/2020	2020-10-28	North America	USA	Pandemic Response Lab - NYC	Pandemic Response Lab, R&D	Henry Lee et al
EPI_ISL_2924005	USA/NY-PRL-2021_0706_51H09/2020	2020-10-26	North America	USA	Pandemic Response Lab - NYC	Pandemic Response Lab, R&D	Henry Lee et al
EPI_ISL_2923991	USA/NY-PRL-2021_0706_51H11/2020	2020-10-26	North America	USA	Pandemic Response Lab - NYC	Pandemic Response Lab, R&D	Henry Lee et al
EPI_ISL_2924007	USA/NY-PRL-2021_0706_51H21/2020	2020-10-28	North America	USA	Pandemic Response Lab - NYC	Pandemic Response Lab, R&D	Henry Lee et al
EPI_ISL_2923977	USA/NY-PRL-2021_0706_51I07/2020	2020-10-23	North America	USA	Pandemic Response Lab - NYC	Pandemic Response Lab, R&D	Henry Lee et al
EPI_ISL_2923959	USA/NY-PRL-2021_0706_51I11/2020	2020-10-23	North America	USA	Pandemic Response Lab - NYC	Pandemic Response Lab, R&D	Henry Lee et al
EPI_ISL_2923969	USA/NY-PRL-2021_0706_51I13/2020	2020-10-23	North America	USA	Pandemic Response Lab - NYC	Pandemic Response Lab, R&D	Henry Lee et al
EPI_ISL_3933184	USA/NY-PRL-2021_0706_51I19/2020	2020-10-24	North America	USA	Pandemic Response Lab - NYC	Pandemic Response Lab, R&D	Isabel Fernandez Escapa et al
EPI_ISL_2923992	USA/NY-PRL-2021_0706_51I24/2020	2020-10-02	North America	USA	Pandemic Response Lab - NYC	Pandemic Response Lab, R&D	Henry Lee et al
EPI_ISL_2923995	USA/NY-PRL-2021_0706_51J07/2020	2020-10-28	North America	USA	Pandemic Response Lab - NYC	Pandemic Response Lab, R&D	Henry Lee et al
EPI_ISL_2923956	USA/NY-PRL-2021_0706_51J21/2020	2020-10-28	North America	USA	Pandemic Response Lab - NYC	Pandemic Response Lab, R&D	Henry Lee et al
EPI_ISL_2923953	USA/NY-PRL-2021_0706_51J23/2020	2020-10-28	North America	USA	Pandemic Response Lab - NYC	Pandemic Response Lab, R&D	Henry Lee et al
EPI_ISL_2924008	USA/NY-PRL-2021_0706_51K11/2020	2020-10-24	North America	USA	Pandemic Response Lab - NYC	Pandemic Response Lab, R&D	Henry Lee et al
EPI_ISL_2923963	USA/NY-PRL-2021_0706_51K12/2020	2020-10-03	North America	USA	Pandemic Response Lab - NYC	Pandemic Response Lab, R&D	Henry Lee et al
EPI_ISL_2923986	USA/NY-PRL-2021_0706_51K18/2020	2020-10-03	North America	USA	Pandemic Response Lab - NYC	Pandemic Response Lab, R&D	Henry Lee et al
EPI_ISL_2923994	USA/NY-PRL-2021_0706_51K20/2020	2020-10-03	North America	USA	Pandemic Response Lab - NYC	Pandemic Response Lab, R&D	Henry Lee et al
EPI_ISL_2923972	USA/NY-PRL-2021_0706_51K22/2020	2020-10-02	North America	USA	Pandemic Response Lab - NYC	Pandemic Response Lab, R&D	Henry Lee et al
EPI_ISL_2924009	USA/NY-PRL-2021_0706_51L07/2020	2020-10-28	North America	USA	Pandemic Response Lab - NYC	Pandemic Response Lab, R&D	Henry Lee et al
EPI_ISL_2923988	USA/NY-PRL-2021_0706_51L11/2020	2020-10-28	North America	USA	Pandemic Response Lab - NYC	Pandemic Response Lab, R&D	Henry Lee et al
EPI_ISL_2923974	USA/NY-PRL-2021_0706_51L15/2020	2020-10-28	North America	USA	Pandemic Response Lab - NYC	Pandemic Response Lab, R&D	Henry Lee et al
EPI_ISL_2923970	USA/NY-PRL-2021_0706_51L23/2020	2020-10-28	North America	USA	Pandemic Response Lab - NYC	Pandemic Response Lab, R&D	Henry Lee et al
EPI_ISL_2924000	USA/NY-PRL-2021_0706_51M02/2020	2020-10-03	North America	USA	Pandemic Response Lab - NYC	Pandemic Response Lab, R&D	Henry Lee et al
EPI_ISL_2923962	USA/NY-PRL-2021_0706_51M04/2020	2020-10-03	North America	USA	Pandemic Response Lab - NYC	Pandemic Response Lab, R&D	Henry Lee et al
EPI_ISL_2923954	USA/NY-PRL-2021_0706_51M10/2020	2020-10-03	North America	USA	Pandemic Response Lab - NYC	Pandemic Response Lab, R&D	Henry Lee et al
EPI_ISL_4096460	USA/NY-PRL-2021_0706_51M11/2020	2020-10-24	North America	USA	Pandemic Response Lab - NYC	Pandemic Response Lab, R&D	Henry Lee et al
EPI_ISL_2923999	USA/NY-PRL-2021_0706_51M23/2020	2020-10-24	North America	USA	Pandemic Response Lab - NYC	Pandemic Response Lab, R&D	Henry Lee et al
EPI_ISL_3933235	USA/NY-PRL-2021_0706_51N21/2020	2020-10-28	North America	USA	Pandemic Response Lab - NYC	Pandemic Response Lab, R&D	Isabel Fernandez Escapa et al
EPI_ISL_2923955	USA/NY-PRL-2021_0706_51O08/2020	2020-10-03	North America	USA	Pandemic Response Lab - NYC	Pandemic Response Lab, R&D	Henry Lee et al
EPI_ISL_2924003	USA/NY-PRL-2021_0706_51O15/2020	2020-10-24	North America	USA	Pandemic Response Lab - NYC	Pandemic Response Lab, R&D	Henry Lee et al
EPI_ISL_2923981	USA/NY-PRL-2021_0706_51O23/2020	2020-10-25	North America	USA	Pandemic Response Lab - NYC	Pandemic Response Lab, R&D	Henry Lee et al
EPI_ISL_2923964	USA/NY-PRL-2021_0706_51P11/2020	2020-10-28	North America	USA	Pandemic Response Lab - NYC	Pandemic Response Lab, R&D	Henry Lee et al
EPI_ISL_2923941	USA/NY-PRL-2021_0707_00A01/2021	2021-07-03	North America	USA	Pandemic Response Lab - NYC	Pandemic Response Lab, R&D	Henry Lee et al
EPI_ISL_2923944	USA/NY-PRL-2021_0707_00A02/2021	2021-07-02	North America	USA	Pandemic Response Lab - NYC	Pandemic Response Lab, R&D	Henry Lee et al
EPI_ISL_2923928	USA/NY-PRL-2021_0707_00A03/2021	2021-06-29	North America	USA	Pandemic Response Lab - NYC	Pandemic Response Lab, R&D	Henry Lee et al
EPI_ISL_4096762	USA/NY-PRL-2021_0707_00A05/2021	2021-07-06	North America	USA	Pandemic Response Lab - NYC	Pandemic Response Lab, R&D	Henry Lee et al
EPI_ISL_2923922	USA/NY-PRL-2021_0707_00A06/2021	2021-07-02	North America	USA	Pandemic Response Lab - NYC	Pandemic Response Lab, R&D	Henry Lee et al
EPI_ISL_2923929	USA/NY-PRL-2021_0707_00A07/2021	2021-06-30	North America	USA	Pandemic Response Lab - NYC	Pandemic Response Lab, R&D	Henry Lee et al
EPI_ISL_2923937	USA/NY-PRL-2021_0707_00A08/2021	2021-07-06	North America	USA	Pandemic Response Lab - NYC	Pandemic Response Lab, R&D	Henry Lee et al
EPI_ISL_3933287	USA/NY-PRL-2021_0707_00A09/2021	2021-06-30	North America	USA	Pandemic Response Lab - NYC	Pandemic Response Lab, R&D	Isabel Fernandez Escapa et al
EPI_ISL_2923910	USA/NY-PRL-2021_0707_00A10/2021	2021-07-06	North America	USA	Pandemic Response Lab - NYC	Pandemic Response Lab, R&D	Henry Lee et al
EPI_ISL_2923915	USA/NY-PRL-2021_0707_00A11/2021	2021-06-29	North America	USA	Pandemic Response Lab - NYC	Pandemic Response Lab, R&D	Henry Lee et al
EPI_ISL_2923925	USA/NY-PRL-2021_0707_00A13/2021	2021-06-28	North America	USA	Pandemic Response Lab - NYC	Pandemic Response Lab, R&D	Henry Lee et al
EPI_ISL_2923948	USA/NY-PRL-2021_0707_00A14/2021	2021-07-06	North America	USA	Pandemic Response Lab - NYC	Pandemic Response Lab, R&D	Henry Lee et al
EPI_ISL_2923935	USA/NY-PRL-2021_0707_00A15/2021	2021-07-02	North America	USA	Pandemic Response Lab - NYC	Pandemic Response Lab, R&D	Henry Lee et al
EPI_ISL_2923930	USA/NY-PRL-2021_0707_00A16/2021	2021-06-29	North America	USA	Pandemic Response Lab - NYC	Pandemic Response Lab, R&D	Henry Lee et al
EPI_ISL_2923931	USA/NY-PRL-2021_0707_00A17/2021	2021-07-03	North America	USA	Pandemic Response Lab - NYC	Pandemic Response Lab, R&D	Henry Lee et al
EPI_ISL_2923936	USA/NY-PRL-2021_0707_00A18/2021	2021-06-26	North America	USA	Pandemic Response Lab - NYC	Pandemic Response Lab, R&D	Henry Lee et al
EPI_ISL_2923909	USA/NY-PRL-2021_0707_00A19/2021	2021-06-30	North America	USA	Pandemic Response Lab - NYC	Pandemic Response Lab, R&D	Henry Lee et al
EPI_ISL_2923919	USA/NY-PRL-2021_0707_00A20/2021	2021-07-06	North America	USA	Pandemic Response Lab - NYC	Pandemic Response Lab, R&D	Henry Lee et al
EPI_ISL_2923908	USA/NY-PRL-2021_0707_00A21/2021	2021-07-06	North America	USA	Pandemic Response Lab - NYC	Pandemic Response Lab, R&D	Henry Lee et al
EPI_ISL_2923913	USA/NY-PRL-2021_0707_00A22/2021	2021-07-02	North America	USA	Pandemic Response Lab - NYC	Pandemic Response Lab, R&D	Henry Lee et al
EPI_ISL_2923949	USA/NY-PRL-2021_0707_00A23/2021	2021-07-06	North America	USA	Pandemic Response Lab - NYC	Pandemic Response Lab, R&D	Henry Lee et al
EPI_ISL_2923934	USA/NY-PRL-2021_0707_00A24/2021	2021-06-28	North America	USA	Pandemic Response Lab - NYC	Pandemic Response Lab, R&D	Henry Lee et al
EPI_ISL_2923926	USA/NY-PRL-2021_0707_00B01/2021	2021-07-02	North America	USA	Pandemic Response Lab - NYC	Pandemic Response Lab, R&D	Henry Lee et al
EPI_ISL_3933288	USA/NY-PRL-2021_0707_00B03/2021	2021-07-06	North America	USA	Pandemic Response Lab - NYC	Pandemic Response Lab, R&D	Isabel Fernandez Escapa et al
EPI_ISL_2923947	USA/NY-PRL-2021_0707_00B04/2021	2021-07-01	North America	USA	Pandemic Response Lab - NYC	Pandemic Response Lab, R&D	Henry Lee et al
EPI_ISL_2923945	USA/NY-PRL-2021_0707_00B05/2021	2021-07-05	North America	USA	Pandemic Response Lab - NYC	Pandemic Response Lab, R&D	Henry Lee et al
EPI_ISL_2923924	USA/NY-PRL-2021_0707_00B07/2021	2021-07-02	North America	USA	Pandemic Response Lab - NYC	Pandemic Response Lab, R&D	Henry Lee et al
EPI_ISL_2923917	USA/NY-PRL-2021_0707_00B08/2021	2021-06-29	North America	USA	Pandemic Response Lab - NYC	Pandemic Response Lab, R&D	Henry Lee et al
EPI_ISL_2923932	USA/NY-PRL-2021_0707_00B10/2021	2021-06-29	North America	USA	Pandemic Response Lab - NYC	Pandemic Response Lab, R&D	Henry Lee et al
EPI_ISL_2923914	USA/NY-PRL-2021_0707_00B13/2021	2021-06-27	North America	USA	Pandemic Response Lab - NYC	Pandemic Response Lab, R&D	Henry Lee et al
EPI_ISL_2923938	USA/NY-PRL-2021_0707_00B14/2021	2021-07-06	North America	USA	Pandemic Response Lab - NYC	Pandemic Response Lab, R&D	Henry Lee et al
EPI_ISL_2923911	USA/NY-PRL-2021_0707_00B15/2021	2021-07-03	North America	USA	Pandemic Response Lab - NYC	Pandemic Response Lab, R&D	Henry Lee et al
EPI_ISL_4096763	USA/NY-PRL-2021_0707_00B16/2021	2021-07-03	North America	USA	Pandemic Response Lab - NYC	Pandemic Response Lab, R&D	Henry Lee et al
EPI_ISL_2923942	USA/NY-PRL-2021_0707_00B17/2021	2021-06-29	North America	USA	Pandemic Response Lab - NYC	Pandemic Response Lab, R&D	Henry Lee et al
EPI_ISL_2923943	USA/NY-PRL-2021_0707_00B19/2021	2021-06-28	North America	USA	Pandemic Response Lab - NYC	Pandemic Response Lab, R&D	Henry Lee et al
EPI_ISL_2923927	USA/NY-PRL-2021_0707_00B20/2021	2021-07-02	North America	USA	Pandemic Response Lab - NYC	Pandemic Response Lab, R&D	Henry Lee et al
EPI_ISL_2923940	USA/NY-PRL-2021_0707_00B21/2021	2021-07-05	North America	USA	Pandemic Response Lab - NYC	Pandemic Response Lab, R&D	Henry Lee et al
EPI_ISL_2923916	USA/NY-PRL-2021_0707_00B22/2021	2021-07-06	North America	USA	Pandemic Response Lab - NYC	Pandemic Response Lab, R&D	Henry Lee et al
EPI_ISL_2923923	USA/NY-PRL-2021_0707_00B23/2021	2021-07-06	North America	USA	Pandemic Response Lab - NYC	Pandemic Response Lab, R&D	Henry Lee et al
EPI_ISL_2923946	USA/NY-PRL-2021_0707_00B24/2021	2021-06-28	North America	USA	Pandemic Response Lab - NYC	Pandemic Response Lab, R&D	Henry Lee et al
EPI_ISL_2923920	USA/NY-PRL-2021_0707_00D02/2021	2021-06-30	North America	USA	Pandemic Response Lab - NYC	Pandemic Response Lab, R&D	Henry Lee et al
EPI_ISL_2923904	USA/NY-PRL-2021_0707_51K04/2021	2021-01-23	North America	USA	Pandemic Response Lab - NYC	Pandemic Response Lab, R&D	Henry Lee et al
EPI_ISL_2923905	USA/NY-PRL-2021_0707_51K13/2020	2020-12-09	North America	USA	Pandemic Response Lab - NYC	Pandemic Response Lab, R&D	Henry Lee et al
EPI_ISL_3010702	USA/NY-PRL-2021_0714_00A01/2021	2021-07-07	North America	USA	Pandemic Response Lab - NYC	Pandemic Response Lab, R&D	Henry Lee et al
EPI_ISL_3010754	USA/NY-PRL-2021_0714_00A02/2021	2021-07-09	North America	USA	Pandemic Response Lab - NYC	Pandemic Response Lab, R&D	Henry Lee et al
EPI_ISL_4096770	USA/NY-PRL-2021_0714_00A03/2021	2021-07-09	North America	USA	Pandemic Response Lab - NYC	Pandemic Response Lab, R&D	Henry Lee et al
EPI_ISL_3010720	USA/NY-PRL-2021_0714_00A04/2021	2021-07-07	North America	USA	Pandemic Response Lab - NYC	Pandemic Response Lab, R&D	Henry Lee et al
EPI_ISL_3010633	USA/NY-PRL-2021_0714_00A06/2021	2021-07-09	North America	USA	Pandemic Response Lab - NYC	Pandemic Response Lab, R&D	Henry Lee et al
EPI_ISL_3010687	USA/NY-PRL-2021_0714_00A07/2021	2021-07-13	North America	USA	Pandemic Response Lab - NYC	Pandemic Response Lab, R&D	Henry Lee et al
EPI_ISL_3010698	USA/NY-PRL-2021_0714_00A08/2021	2021-07-12	North America	USA	Pandemic Response Lab - NYC	Pandemic Response Lab, R&D	Henry Lee et al
EPI_ISL_3010726	USA/NY-PRL-2021_0714_00A10/2021	2021-07-12	North America	USA	Pandemic Response Lab - NYC	Pandemic Response Lab, R&D	Henry Lee et al
EPI_ISL_3010684	USA/NY-PRL-2021_0714_00A11/2021	2021-07-13	North America	USA	Pandemic Response Lab - NYC	Pandemic Response Lab, R&D	Henry Lee et al
EPI_ISL_3010620	USA/NY-PRL-2021_0714_00A12/2021	2021-07-07	North America	USA	Pandemic Response Lab - NYC	Pandemic Response Lab, R&D	Henry Lee et al
EPI_ISL_3010721	USA/NY-PRL-2021_0714_00A13/2021	2021-07-10	North America	USA	Pandemic Response Lab - NYC	Pandemic Response Lab, R&D	Henry Lee et al
EPI_ISL_3010636	USA/NY-PRL-2021_0714_00A14/2021	2021-07-11	North America	USA	Pandemic Response Lab - NYC	Pandemic Response Lab, R&D	Henry Lee et al
EPI_ISL_3010625	USA/NY-PRL-2021_0714_00A15/2021	2021-07-12	North America	USA	Pandemic Response Lab - NYC	Pandemic Response Lab, R&D	Henry Lee et al
EPI_ISL_3010643	USA/NY-PRL-2021_0714_00A17/2021	2021-07-07	North America	USA	Pandemic Response Lab - NYC	Pandemic Response Lab, R&D	Henry Lee et al
EPI_ISL_3010667	USA/NY-PRL-2021_0714_00A18/2021	2021-07-13	North America	USA	Pandemic Response Lab - NYC	Pandemic Response Lab, R&D	Henry Lee et al
EPI_ISL_3010627	USA/NY-PRL-2021_0714_00A20/2021	2021-07-12	North America	USA	Pandemic Response Lab - NYC	Pandemic Response Lab, R&D	Henry Lee et al
EPI_ISL_3010730	USA/NY-PRL-2021_0714_00A21/2021	2021-07-12	North America	USA	Pandemic Response Lab - NYC	Pandemic Response Lab, R&D	Henry Lee et al
EPI_ISL_4096771	USA/NY-PRL-2021_0714_00A23/2021	2021-07-09	North America	USA	Pandemic Response Lab - NYC	Pandemic Response Lab, R&D	Henry Lee et al
EPI_ISL_3010637	USA/NY-PRL-2021_0714_00A24/2021	2021-07-09	North America	USA	Pandemic Response Lab - NYC	Pandemic Response Lab, R&D	Henry Lee et al
EPI_ISL_3010690	USA/NY-PRL-2021_0714_00B01/2021	2021-07-13	North America	USA	Pandemic Response Lab - NYC	Pandemic Response Lab, R&D	Henry Lee et al
EPI_ISL_3010622	USA/NY-PRL-2021_0714_00B03/2021	2021-07-06	North America	USA	Pandemic Response Lab - NYC	Pandemic Response Lab, R&D	Henry Lee et al
EPI_ISL_3010677	USA/NY-PRL-2021_0714_00B04/2021	2021-07-10	North America	USA	Pandemic Response Lab - NYC	Pandemic Response Lab, R&D	Henry Lee et al
EPI_ISL_3010665	USA/NY-PRL-2021_0714_00B06/2021	2021-07-09	North America	USA	Pandemic Response Lab - NYC	Pandemic Response Lab, R&D	Henry Lee et al
EPI_ISL_3010750	USA/NY-PRL-2021_0714_00B07/2021	2021-07-09	North America	USA	Pandemic Response Lab - NYC	Pandemic Response Lab, R&D	Henry Lee et al
EPI_ISL_3010742	USA/NY-PRL-2021_0714_00B08/2021	2021-07-06	North America	USA	Pandemic Response Lab - NYC	Pandemic Response Lab, R&D	Henry Lee et al
EPI_ISL_3010731	USA/NY-PRL-2021_0714_00B09/2021	2021-07-08	North America	USA	Pandemic Response Lab - NYC	Pandemic Response Lab, R&D	Henry Lee et al
EPI_ISL_3010692	USA/NY-PRL-2021_0714_00B10/2021	2021-07-12	North America	USA	Pandemic Response Lab - NYC	Pandemic Response Lab, R&D	Henry Lee et al
EPI_ISL_3010641	USA/NY-PRL-2021_0714_00B11/2021	2021-07-12	North America	USA	Pandemic Response Lab - NYC	Pandemic Response Lab, R&D	Henry Lee et al
EPI_ISL_3010679	USA/NY-PRL-2021_0714_00B12/2021	2021-07-12	North America	USA	Pandemic Response Lab - NYC	Pandemic Response Lab, R&D	Henry Lee et al
EPI_ISL_3010752	USA/NY-PRL-2021_0714_00B13/2021	2021-07-10	North America	USA	Pandemic Response Lab - NYC	Pandemic Response Lab, R&D	Henry Lee et al
EPI_ISL_3010745	USA/NY-PRL-2021_0714_00B15/2021	2021-07-13	North America	USA	Pandemic Response Lab - NYC	Pandemic Response Lab, R&D	Henry Lee et al
EPI_ISL_3010626	USA/NY-PRL-2021_0714_00B16/2021	2021-07-10	North America	USA	Pandemic Response Lab - NYC	Pandemic Response Lab, R&D	Henry Lee et al
EPI_ISL_3010673	USA/NY-PRL-2021_0714_00B18/2021	2021-07-12	North America	USA	Pandemic Response Lab - NYC	Pandemic Response Lab, R&D	Henry Lee et al
EPI_ISL_3010706	USA/NY-PRL-2021_0714_00B20/2021	2021-07-10	North America	USA	Pandemic Response Lab - NYC	Pandemic Response Lab, R&D	Henry Lee et al
EPI_ISL_3010735	USA/NY-PRL-2021_0714_00B21/2021	2021-07-07	North America	USA	Pandemic Response Lab - NYC	Pandemic Response Lab, R&D	Henry Lee et al
EPI_ISL_3010736	USA/NY-PRL-2021_0714_00B22/2021	2021-07-13	North America	USA	Pandemic Response Lab - NYC	Pandemic Response Lab, R&D	Henry Lee et al
EPI_ISL_3010654	USA/NY-PRL-2021_0714_00B23/2021	2021-07-12	North America	USA	Pandemic Response Lab - NYC	Pandemic Response Lab, R&D	Henry Lee et al
EPI_ISL_3010747	USA/NY-PRL-2021_0714_00B24/2021	2021-07-12	North America	USA	Pandemic Response Lab - NYC	Pandemic Response Lab, R&D	Henry Lee et al
EPI_ISL_3010688	USA/NY-PRL-2021_0714_00C01/2021	2021-07-09	North America	USA	Pandemic Response Lab - NYC	Pandemic Response Lab, R&D	Henry Lee et al
EPI_ISL_3010733	USA/NY-PRL-2021_0714_00C02/2021	2021-07-13	North America	USA	Pandemic Response Lab - NYC	Pandemic Response Lab, R&D	Henry Lee et al
EPI_ISL_3010722	USA/NY-PRL-2021_0714_00C03/2021	2021-07-06	North America	USA	Pandemic Response Lab - NYC	Pandemic Response Lab, R&D	Henry Lee et al
EPI_ISL_4096766	USA/NY-PRL-2021_0714_00C04/2021	2021-07-07	North America	USA	Pandemic Response Lab - NYC	Pandemic Response Lab, R&D	Henry Lee et al
EPI_ISL_3010719	USA/NY-PRL-2021_0714_00C05/2021	2021-07-09	North America	USA	Pandemic Response Lab - NYC	Pandemic Response Lab, R&D	Henry Lee et al
EPI_ISL_3010703	USA/NY-PRL-2021_0714_00C06/2021	2021-07-13	North America	USA	Pandemic Response Lab - NYC	Pandemic Response Lab, R&D	Henry Lee et al
EPI_ISL_3010644	USA/NY-PRL-2021_0714_00C07/2021	2021-07-05	North America	USA	Pandemic Response Lab - NYC	Pandemic Response Lab, R&D	Henry Lee et al
EPI_ISL_3010718	USA/NY-PRL-2021_0714_00C08/2021	2021-07-12	North America	USA	Pandemic Response Lab - NYC	Pandemic Response Lab, R&D	Henry Lee et al
EPI_ISL_3010712	USA/NY-PRL-2021_0714_00C09/2021	2021-07-09	North America	USA	Pandemic Response Lab - NYC	Pandemic Response Lab, R&D	Henry Lee et al
EPI_ISL_3010647	USA/NY-PRL-2021_0714_00C11/2021	2021-07-09	North America	USA	Pandemic Response Lab - NYC	Pandemic Response Lab, R&D	Henry Lee et al
EPI_ISL_3010753	USA/NY-PRL-2021_0714_00C13/2021	2021-07-09	North America	USA	Pandemic Response Lab - NYC	Pandemic Response Lab, R&D	Henry Lee et al
EPI_ISL_3010748	USA/NY-PRL-2021_0714_00C14/2021	2021-07-06	North America	USA	Pandemic Response Lab - NYC	Pandemic Response Lab, R&D	Henry Lee et al
EPI_ISL_3010751	USA/NY-PRL-2021_0714_00C15/2021	2021-07-13	North America	USA	Pandemic Response Lab - NYC	Pandemic Response Lab, R&D	Henry Lee et al
EPI_ISL_3010666	USA/NY-PRL-2021_0714_00C16/2021	2021-07-13	North America	USA	Pandemic Response Lab - NYC	Pandemic Response Lab, R&D	Henry Lee et al
EPI_ISL_3010757	USA/NY-PRL-2021_0714_00C17/2021	2021-07-09	North America	USA	Pandemic Response Lab - NYC	Pandemic Response Lab, R&D	Henry Lee et al
EPI_ISL_3010639	USA/NY-PRL-2021_0714_00C18/2021	2021-07-09	North America	USA	Pandemic Response Lab - NYC	Pandemic Response Lab, R&D	Henry Lee et al
EPI_ISL_3010725	USA/NY-PRL-2021_0714_00C19/2021	2021-07-13	North America	USA	Pandemic Response Lab - NYC	Pandemic Response Lab, R&D	Henry Lee et al
EPI_ISL_3010756	USA/NY-PRL-2021_0714_00C20/2021	2021-07-10	North America	USA	Pandemic Response Lab - NYC	Pandemic Response Lab, R&D	Henry Lee et al
EPI_ISL_3010686	USA/NY-PRL-2021_0714_00C21/2021	2021-07-11	North America	USA	Pandemic Response Lab - NYC	Pandemic Response Lab, R&D	Henry Lee et al
EPI_ISL_3010693	USA/NY-PRL-2021_0714_00C22/2021	2021-07-11	North America	USA	Pandemic Response Lab - NYC	Pandemic Response Lab, R&D	Henry Lee et al
EPI_ISL_3010652	USA/NY-PRL-2021_0714_00C23/2021	2021-07-12	North America	USA	Pandemic Response Lab - NYC	Pandemic Response Lab, R&D	Henry Lee et al
EPI_ISL_3010683	USA/NY-PRL-2021_0714_00C24/2021	2021-07-09	North America	USA	Pandemic Response Lab - NYC	Pandemic Response Lab, R&D	Henry Lee et al
EPI_ISL_3010739	USA/NY-PRL-2021_0714_00D01/2021	2021-07-09	North America	USA	Pandemic Response Lab - NYC	Pandemic Response Lab, R&D	Henry Lee et al
EPI_ISL_3010656	USA/NY-PRL-2021_0714_00D03/2021	2021-07-10	North America	USA	Pandemic Response Lab - NYC	Pandemic Response Lab, R&D	Henry Lee et al
EPI_ISL_3010699	USA/NY-PRL-2021_0714_00D04/2021	2021-07-11	North America	USA	Pandemic Response Lab - NYC	Pandemic Response Lab, R&D	Henry Lee et al
EPI_ISL_3010681	USA/NY-PRL-2021_0714_00D05/2021	2021-07-07	North America	USA	Pandemic Response Lab - NYC	Pandemic Response Lab, R&D	Henry Lee et al
EPI_ISL_3010709	USA/NY-PRL-2021_0714_00D06/2021	2021-07-10	North America	USA	Pandemic Response Lab - NYC	Pandemic Response Lab, R&D	Henry Lee et al
EPI_ISL_3010737	USA/NY-PRL-2021_0714_00D07/2021	2021-07-12	North America	USA	Pandemic Response Lab - NYC	Pandemic Response Lab, R&D	Henry Lee et al
EPI_ISL_3010657	USA/NY-PRL-2021_0714_00D08/2021	2021-07-13	North America	USA	Pandemic Response Lab - NYC	Pandemic Response Lab, R&D	Henry Lee et al
EPI_ISL_3010744	USA/NY-PRL-2021_0714_00D09/2021	2021-07-07	North America	USA	Pandemic Response Lab - NYC	Pandemic Response Lab, R&D	Henry Lee et al
EPI_ISL_3010691	USA/NY-PRL-2021_0714_00D10/2021	2021-07-09	North America	USA	Pandemic Response Lab - NYC	Pandemic Response Lab, R&D	Henry Lee et al
EPI_ISL_3010685	USA/NY-PRL-2021_0714_00D11/2021	2021-07-10	North America	USA	Pandemic Response Lab - NYC	Pandemic Response Lab, R&D	Henry Lee et al
EPI_ISL_3010646	USA/NY-PRL-2021_0714_00D12/2021	2021-07-09	North America	USA	Pandemic Response Lab - NYC	Pandemic Response Lab, R&D	Henry Lee et al
EPI_ISL_3010668	USA/NY-PRL-2021_0714_00D14/2021	2021-07-13	North America	USA	Pandemic Response Lab - NYC	Pandemic Response Lab, R&D	Henry Lee et al
EPI_ISL_3010629	USA/NY-PRL-2021_0714_00D15/2021	2021-07-12	North America	USA	Pandemic Response Lab - NYC	Pandemic Response Lab, R&D	Henry Lee et al
EPI_ISL_3010653	USA/NY-PRL-2021_0714_00D16/2021	2021-07-09	North America	USA	Pandemic Response Lab - NYC	Pandemic Response Lab, R&D	Henry Lee et al
EPI_ISL_3010734	USA/NY-PRL-2021_0714_00D17/2021	2021-07-11	North America	USA	Pandemic Response Lab - NYC	Pandemic Response Lab, R&D	Henry Lee et al
EPI_ISL_4096769	USA/NY-PRL-2021_0714_00D18/2021	2021-07-13	North America	USA	Pandemic Response Lab - NYC	Pandemic Response Lab, R&D	Henry Lee et al
EPI_ISL_3010715	USA/NY-PRL-2021_0714_00D20/2021	2021-07-06	North America	USA	Pandemic Response Lab - NYC	Pandemic Response Lab, R&D	Henry Lee et al
EPI_ISL_3010724	USA/NY-PRL-2021_0714_00D21/2021	2021-07-13	North America	USA	Pandemic Response Lab - NYC	Pandemic Response Lab, R&D	Henry Lee et al
EPI_ISL_3010658	USA/NY-PRL-2021_0714_00D22/2021	2021-07-09	North America	USA	Pandemic Response Lab - NYC	Pandemic Response Lab, R&D	Henry Lee et al
EPI_ISL_4096767	USA/NY-PRL-2021_0714_00D23/2021	2021-07-09	North America	USA	Pandemic Response Lab - NYC	Pandemic Response Lab, R&D	Henry Lee et al
EPI_ISL_3010640	USA/NY-PRL-2021_0714_00D24/2021	2021-07-09	North America	USA	Pandemic Response Lab - NYC	Pandemic Response Lab, R&D	Henry Lee et al
EPI_ISL_3010700	USA/NY-PRL-2021_0714_00E01/2021	2021-07-12	North America	USA	Pandemic Response Lab - NYC	Pandemic Response Lab, R&D	Henry Lee et al
EPI_ISL_3010705	USA/NY-PRL-2021_0714_00E03/2021	2021-07-13	North America	USA	Pandemic Response Lab - NYC	Pandemic Response Lab, R&D	Henry Lee et al
EPI_ISL_4096777	USA/NY-PRL-2021_0714_00E04/2021	2021-07-10	North America	USA	Pandemic Response Lab - NYC	Pandemic Response Lab, R&D	Henry Lee et al
EPI_ISL_3010678	USA/NY-PRL-2021_0714_00E05/2021	2021-07-07	North America	USA	Pandemic Response Lab - NYC	Pandemic Response Lab, R&D	Henry Lee et al
EPI_ISL_4096772	USA/NY-PRL-2021_0714_00E08/2021	2021-07-07	North America	USA	Pandemic Response Lab - NYC	Pandemic Response Lab, R&D	Henry Lee et al
EPI_ISL_3010727	USA/NY-PRL-2021_0714_00E09/2021	2021-07-06	North America	USA	Pandemic Response Lab - NYC	Pandemic Response Lab, R&D	Henry Lee et al
EPI_ISL_3010623	USA/NY-PRL-2021_0714_00E11/2021	2021-07-10	North America	USA	Pandemic Response Lab - NYC	Pandemic Response Lab, R&D	Henry Lee et al
EPI_ISL_3010741	USA/NY-PRL-2021_0714_00E13/2021	2021-07-12	North America	USA	Pandemic Response Lab - NYC	Pandemic Response Lab, R&D	Henry Lee et al
EPI_ISL_3010624	USA/NY-PRL-2021_0714_00E14/2021	2021-07-10	North America	USA	Pandemic Response Lab - NYC	Pandemic Response Lab, R&D	Henry Lee et al
EPI_ISL_3010746	USA/NY-PRL-2021_0714_00E15/2021	2021-07-09	North America	USA	Pandemic Response Lab - NYC	Pandemic Response Lab, R&D	Henry Lee et al
EPI_ISL_3010695	USA/NY-PRL-2021_0714_00E16/2021	2021-07-07	North America	USA	Pandemic Response Lab - NYC	Pandemic Response Lab, R&D	Henry Lee et al
EPI_ISL_3010635	USA/NY-PRL-2021_0714_00E18/2021	2021-07-07	North America	USA	Pandemic Response Lab - NYC	Pandemic Response Lab, R&D	Henry Lee et al
EPI_ISL_3010634	USA/NY-PRL-2021_0714_00E19/2021	2021-07-12	North America	USA	Pandemic Response Lab - NYC	Pandemic Response Lab, R&D	Henry Lee et al
EPI_ISL_3010659	USA/NY-PRL-2021_0714_00E20/2021	2021-07-13	North America	USA	Pandemic Response Lab - NYC	Pandemic Response Lab, R&D	Henry Lee et al
EPI_ISL_4096774	USA/NY-PRL-2021_0714_00E21/2021	2021-07-12	North America	USA	Pandemic Response Lab - NYC	Pandemic Response Lab, R&D	Henry Lee et al
EPI_ISL_3010740	USA/NY-PRL-2021_0714_00E23/2021	2021-07-10	North America	USA	Pandemic Response Lab - NYC	Pandemic Response Lab, R&D	Henry Lee et al
EPI_ISL_3010628	USA/NY-PRL-2021_0714_00E24/2021	2021-07-13	North America	USA	Pandemic Response Lab - NYC	Pandemic Response Lab, R&D	Henry Lee et al
EPI_ISL_3010671	USA/NY-PRL-2021_0714_00F01/2021	2021-07-07	North America	USA	Pandemic Response Lab - NYC	Pandemic Response Lab, R&D	Henry Lee et al
EPI_ISL_3010655	USA/NY-PRL-2021_0714_00F02/2021	2021-07-13	North America	USA	Pandemic Response Lab - NYC	Pandemic Response Lab, R&D	Henry Lee et al
EPI_ISL_3010680	USA/NY-PRL-2021_0714_00F04/2021	2021-07-09	North America	USA	Pandemic Response Lab - NYC	Pandemic Response Lab, R&D	Henry Lee et al
EPI_ISL_3010710	USA/NY-PRL-2021_0714_00F05/2021	2021-07-13	North America	USA	Pandemic Response Lab - NYC	Pandemic Response Lab, R&D	Henry Lee et al
EPI_ISL_3010707	USA/NY-PRL-2021_0714_00F07/2021	2021-07-13	North America	USA	Pandemic Response Lab - NYC	Pandemic Response Lab, R&D	Henry Lee et al
EPI_ISL_4096768	USA/NY-PRL-2021_0714_00F08/2021	2021-07-13	North America	USA	Pandemic Response Lab - NYC	Pandemic Response Lab, R&D	Henry Lee et al
EPI_ISL_3010749	USA/NY-PRL-2021_0714_00F09/2021	2021-07-10	North America	USA	Pandemic Response Lab - NYC	Pandemic Response Lab, R&D	Henry Lee et al
EPI_ISL_3010717	USA/NY-PRL-2021_0714_00F10/2021	2021-07-11	North America	USA	Pandemic Response Lab - NYC	Pandemic Response Lab, R&D	Henry Lee et al
EPI_ISL_3010723	USA/NY-PRL-2021_0714_00F12/2021	2021-07-09	North America	USA	Pandemic Response Lab - NYC	Pandemic Response Lab, R&D	Henry Lee et al
EPI_ISL_3010729	USA/NY-PRL-2021_0714_00F13/2021	2021-07-09	North America	USA	Pandemic Response Lab - NYC	Pandemic Response Lab, R&D	Henry Lee et al
EPI_ISL_3010650	USA/NY-PRL-2021_0714_00F15/2021	2021-07-12	North America	USA	Pandemic Response Lab - NYC	Pandemic Response Lab, R&D	Henry Lee et al
EPI_ISL_3010651	USA/NY-PRL-2021_0714_00F16/2021	2021-07-09	North America	USA	Pandemic Response Lab - NYC	Pandemic Response Lab, R&D	Henry Lee et al
EPI_ISL_3010669	USA/NY-PRL-2021_0714_00F17/2021	2021-07-08	North America	USA	Pandemic Response Lab - NYC	Pandemic Response Lab, R&D	Henry Lee et al
EPI_ISL_3010664	USA/NY-PRL-2021_0714_00F18/2021	2021-07-12	North America	USA	Pandemic Response Lab - NYC	Pandemic Response Lab, R&D	Henry Lee et al
EPI_ISL_3010676	USA/NY-PRL-2021_0714_00F19/2021	2021-07-07	North America	USA	Pandemic Response Lab - NYC	Pandemic Response Lab, R&D	Henry Lee et al
EPI_ISL_3010662	USA/NY-PRL-2021_0714_00F20/2021	2021-07-11	North America	USA	Pandemic Response Lab - NYC	Pandemic Response Lab, R&D	Henry Lee et al
EPI_ISL_3010755	USA/NY-PRL-2021_0714_00F21/2021	2021-07-12	North America	USA	Pandemic Response Lab - NYC	Pandemic Response Lab, R&D	Henry Lee et al
EPI_ISL_3010670	USA/NY-PRL-2021_0714_00F23/2021	2021-07-09	North America	USA	Pandemic Response Lab - NYC	Pandemic Response Lab, R&D	Henry Lee et al
EPI_ISL_3010674	USA/NY-PRL-2021_0714_00F24/2021	2021-07-13	North America	USA	Pandemic Response Lab - NYC	Pandemic Response Lab, R&D	Henry Lee et al
EPI_ISL_3010711	USA/NY-PRL-2021_0714_00G02/2021	2021-07-12	North America	USA	Pandemic Response Lab - NYC	Pandemic Response Lab, R&D	Henry Lee et al
EPI_ISL_3010697	USA/NY-PRL-2021_0714_00G04/2021	2021-07-13	North America	USA	Pandemic Response Lab - NYC	Pandemic Response Lab, R&D	Henry Lee et al
EPI_ISL_3010660	USA/NY-PRL-2021_0714_00G05/2021	2021-07-10	North America	USA	Pandemic Response Lab - NYC	Pandemic Response Lab, R&D	Henry Lee et al
EPI_ISL_3010728	USA/NY-PRL-2021_0714_00G07/2021	2021-07-09	North America	USA	Pandemic Response Lab - NYC	Pandemic Response Lab, R&D	Henry Lee et al
EPI_ISL_3010738	USA/NY-PRL-2021_0714_00G09/2021	2021-07-13	North America	USA	Pandemic Response Lab - NYC	Pandemic Response Lab, R&D	Henry Lee et al
EPI_ISL_3010645	USA/NY-PRL-2021_0714_00G11/2021	2021-07-06	North America	USA	Pandemic Response Lab - NYC	Pandemic Response Lab, R&D	Henry Lee et al
EPI_ISL_3010638	USA/NY-PRL-2021_0714_00G15/2021	2021-07-11	North America	USA	Pandemic Response Lab - NYC	Pandemic Response Lab, R&D	Henry Lee et al
EPI_ISL_3010714	USA/NY-PRL-2021_0714_00G17/2021	2021-07-09	North America	USA	Pandemic Response Lab - NYC	Pandemic Response Lab, R&D	Henry Lee et al
EPI_ISL_3010675	USA/NY-PRL-2021_0714_00G18/2021	2021-07-08	North America	USA	Pandemic Response Lab - NYC	Pandemic Response Lab, R&D	Henry Lee et al
EPI_ISL_3010694	USA/NY-PRL-2021_0714_00H04/2021	2021-07-12	North America	USA	Pandemic Response Lab - NYC	Pandemic Response Lab, R&D	Henry Lee et al
EPI_ISL_4096773	USA/NY-PRL-2021_0714_00H06/2021	2021-07-09	North America	USA	Pandemic Response Lab - NYC	Pandemic Response Lab, R&D	Henry Lee et al
EPI_ISL_3010672	USA/NY-PRL-2021_0714_00H07/2021	2021-07-10	North America	USA	Pandemic Response Lab - NYC	Pandemic Response Lab, R&D	Henry Lee et al
EPI_ISL_3010631	USA/NY-PRL-2021_0714_00H09/2021	2021-07-12	North America	USA	Pandemic Response Lab - NYC	Pandemic Response Lab, R&D	Henry Lee et al
EPI_ISL_3010661	USA/NY-PRL-2021_0714_00H19/2021	2021-07-13	North America	USA	Pandemic Response Lab - NYC	Pandemic Response Lab, R&D	Henry Lee et al
EPI_ISL_3010630	USA/NY-PRL-2021_0714_00I03/2021	2021-07-12	North America	USA	Pandemic Response Lab - NYC	Pandemic Response Lab, R&D	Henry Lee et al
EPI_ISL_3071867	USA/NY-PRL-2021_0719_00A02/2021	2021-07-16	North America	USA	Pandemic Response Lab - NYC	Pandemic Response Lab, R&D	Henry Lee et al
EPI_ISL_3071868	USA/NY-PRL-2021_0719_00A03/2021	2021-07-14	North America	USA	Pandemic Response Lab - NYC	Pandemic Response Lab, R&D	Henry Lee et al
EPI_ISL_3071869	USA/NY-PRL-2021_0719_00A04/2021	2021-07-16	North America	USA	Pandemic Response Lab - NYC	Pandemic Response Lab, R&D	Henry Lee et al
EPI_ISL_3071870	USA/NY-PRL-2021_0719_00A05/2021	2021-07-16	North America	USA	Pandemic Response Lab - NYC	Pandemic Response Lab, R&D	Henry Lee et al
EPI_ISL_3071871	USA/NY-PRL-2021_0719_00A06/2021	2021-07-14	North America	USA	Pandemic Response Lab - NYC	Pandemic Response Lab, R&D	Henry Lee et al
EPI_ISL_3071872	USA/NY-PRL-2021_0719_00A07/2021	2021-07-16	North America	USA	Pandemic Response Lab - NYC	Pandemic Response Lab, R&D	Henry Lee et al
EPI_ISL_3071873	USA/NY-PRL-2021_0719_00A08/2021	2021-07-15	North America	USA	Pandemic Response Lab - NYC	Pandemic Response Lab, R&D	Henry Lee et al
EPI_ISL_3071874	USA/NY-PRL-2021_0719_00A09/2021	2021-07-16	North America	USA	Pandemic Response Lab - NYC	Pandemic Response Lab, R&D	Henry Lee et al
EPI_ISL_3071875	USA/NY-PRL-2021_0719_00A11/2021	2021-07-17	North America	USA	Pandemic Response Lab - NYC	Pandemic Response Lab, R&D	Henry Lee et al
EPI_ISL_3071876	USA/NY-PRL-2021_0719_00A13/2021	2021-07-16	North America	USA	Pandemic Response Lab - NYC	Pandemic Response Lab, R&D	Henry Lee et al
EPI_ISL_3071877	USA/NY-PRL-2021_0719_00A14/2021	2021-07-16	North America	USA	Pandemic Response Lab - NYC	Pandemic Response Lab, R&D	Henry Lee et al
EPI_ISL_3071878	USA/NY-PRL-2021_0719_00A15/2021	2021-07-15	North America	USA	Pandemic Response Lab - NYC	Pandemic Response Lab, R&D	Henry Lee et al
EPI_ISL_3071879	USA/NY-PRL-2021_0719_00A16/2021	2021-07-15	North America	USA	Pandemic Response Lab - NYC	Pandemic Response Lab, R&D	Henry Lee et al
EPI_ISL_3071880	USA/NY-PRL-2021_0719_00A17/2021	2021-07-14	North America	USA	Pandemic Response Lab - NYC	Pandemic Response Lab, R&D	Henry Lee et al
EPI_ISL_3071881	USA/NY-PRL-2021_0719_00A19/2021	2021-07-16	North America	USA	Pandemic Response Lab - NYC	Pandemic Response Lab, R&D	Henry Lee et al
EPI_ISL_3071882	USA/NY-PRL-2021_0719_00A20/2021	2021-07-16	North America	USA	Pandemic Response Lab - NYC	Pandemic Response Lab, R&D	Henry Lee et al
EPI_ISL_3071883	USA/NY-PRL-2021_0719_00A21/2021	2021-07-16	North America	USA	Pandemic Response Lab - NYC	Pandemic Response Lab, R&D	Henry Lee et al
EPI_ISL_3071885	USA/NY-PRL-2021_0719_00A23/2021	2021-07-16	North America	USA	Pandemic Response Lab - NYC	Pandemic Response Lab, R&D	Henry Lee et al
EPI_ISL_3071886	USA/NY-PRL-2021_0719_00A24/2021	2021-07-16	North America	USA	Pandemic Response Lab - NYC	Pandemic Response Lab, R&D	Henry Lee et al
EPI_ISL_3071887	USA/NY-PRL-2021_0719_00B01/2021	2021-07-15	North America	USA	Pandemic Response Lab - NYC	Pandemic Response Lab, R&D	Henry Lee et al
EPI_ISL_3071888	USA/NY-PRL-2021_0719_00B03/2021	2021-07-14	North America	USA	Pandemic Response Lab - NYC	Pandemic Response Lab, R&D	Henry Lee et al
EPI_ISL_3071889	USA/NY-PRL-2021_0719_00B04/2021	2021-07-18	North America	USA	Pandemic Response Lab - NYC	Pandemic Response Lab, R&D	Henry Lee et al
EPI_ISL_3071890	USA/NY-PRL-2021_0719_00B05/2021	2021-07-15	North America	USA	Pandemic Response Lab - NYC	Pandemic Response Lab, R&D	Henry Lee et al
EPI_ISL_3071891	USA/NY-PRL-2021_0719_00B07/2021	2021-07-16	North America	USA	Pandemic Response Lab - NYC	Pandemic Response Lab, R&D	Henry Lee et al
EPI_ISL_3071892	USA/NY-PRL-2021_0719_00B08/2021	2021-07-14	North America	USA	Pandemic Response Lab - NYC	Pandemic Response Lab, R&D	Henry Lee et al
EPI_ISL_3071893	USA/NY-PRL-2021_0719_00B10/2021	2021-07-16	North America	USA	Pandemic Response Lab - NYC	Pandemic Response Lab, R&D	Henry Lee et al
EPI_ISL_3071894	USA/NY-PRL-2021_0719_00B11/2021	2021-07-15	North America	USA	Pandemic Response Lab - NYC	Pandemic Response Lab, R&D	Henry Lee et al
EPI_ISL_3071895	USA/NY-PRL-2021_0719_00B12/2021	2021-07-14	North America	USA	Pandemic Response Lab - NYC	Pandemic Response Lab, R&D	Henry Lee et al
EPI_ISL_3071896	USA/NY-PRL-2021_0719_00B13/2021	2021-07-14	North America	USA	Pandemic Response Lab - NYC	Pandemic Response Lab, R&D	Henry Lee et al
EPI_ISL_3071897	USA/NY-PRL-2021_0719_00B14/2021	2021-07-15	North America	USA	Pandemic Response Lab - NYC	Pandemic Response Lab, R&D	Henry Lee et al
EPI_ISL_3071898	USA/NY-PRL-2021_0719_00B15/2021	2021-07-14	North America	USA	Pandemic Response Lab - NYC	Pandemic Response Lab, R&D	Henry Lee et al
EPI_ISL_3071899	USA/NY-PRL-2021_0719_00B16/2021	2021-07-14	North America	USA	Pandemic Response Lab - NYC	Pandemic Response Lab, R&D	Henry Lee et al
EPI_ISL_3071900	USA/NY-PRL-2021_0719_00B17/2021	2021-07-14	North America	USA	Pandemic Response Lab - NYC	Pandemic Response Lab, R&D	Henry Lee et al
EPI_ISL_3071901	USA/NY-PRL-2021_0719_00B18/2021	2021-07-16	North America	USA	Pandemic Response Lab - NYC	Pandemic Response Lab, R&D	Henry Lee et al
EPI_ISL_3071902	USA/NY-PRL-2021_0719_00B19/2021	2021-07-17	North America	USA	Pandemic Response Lab - NYC	Pandemic Response Lab, R&D	Henry Lee et al
EPI_ISL_3071903	USA/NY-PRL-2021_0719_00B20/2021	2021-07-17	North America	USA	Pandemic Response Lab - NYC	Pandemic Response Lab, R&D	Henry Lee et al
EPI_ISL_3071904	USA/NY-PRL-2021_0719_00B21/2021	2021-07-15	North America	USA	Pandemic Response Lab - NYC	Pandemic Response Lab, R&D	Henry Lee et al
EPI_ISL_3071905	USA/NY-PRL-2021_0719_00B22/2021	2021-07-17	North America	USA	Pandemic Response Lab - NYC	Pandemic Response Lab, R&D	Henry Lee et al
EPI_ISL_3071906	USA/NY-PRL-2021_0719_00B23/2021	2021-07-15	North America	USA	Pandemic Response Lab - NYC	Pandemic Response Lab, R&D	Henry Lee et al
EPI_ISL_3071907	USA/NY-PRL-2021_0719_00B24/2021	2021-07-14	North America	USA	Pandemic Response Lab - NYC	Pandemic Response Lab, R&D	Henry Lee et al
EPI_ISL_3071908	USA/NY-PRL-2021_0719_00C01/2021	2021-07-16	North America	USA	Pandemic Response Lab - NYC	Pandemic Response Lab, R&D	Henry Lee et al
EPI_ISL_3071909	USA/NY-PRL-2021_0719_00C02/2021	2021-07-16	North America	USA	Pandemic Response Lab - NYC	Pandemic Response Lab, R&D	Henry Lee et al
EPI_ISL_3071910	USA/NY-PRL-2021_0719_00C03/2021	2021-07-15	North America	USA	Pandemic Response Lab - NYC	Pandemic Response Lab, R&D	Henry Lee et al
EPI_ISL_3071911	USA/NY-PRL-2021_0719_00C04/2021	2021-07-18	North America	USA	Pandemic Response Lab - NYC	Pandemic Response Lab, R&D	Henry Lee et al
EPI_ISL_3071912	USA/NY-PRL-2021_0719_00C05/2021	2021-07-17	North America	USA	Pandemic Response Lab - NYC	Pandemic Response Lab, R&D	Henry Lee et al
EPI_ISL_3071913	USA/NY-PRL-2021_0719_00C06/2021	2021-07-14	North America	USA	Pandemic Response Lab - NYC	Pandemic Response Lab, R&D	Henry Lee et al
EPI_ISL_3071914	USA/NY-PRL-2021_0719_00C07/2021	2021-07-16	North America	USA	Pandemic Response Lab - NYC	Pandemic Response Lab, R&D	Henry Lee et al
EPI_ISL_3071915	USA/NY-PRL-2021_0719_00C08/2021	2021-07-14	North America	USA	Pandemic Response Lab - NYC	Pandemic Response Lab, R&D	Henry Lee et al
EPI_ISL_3071916	USA/NY-PRL-2021_0719_00C10/2021	2021-07-16	North America	USA	Pandemic Response Lab - NYC	Pandemic Response Lab, R&D	Henry Lee et al
EPI_ISL_3071917	USA/NY-PRL-2021_0719_00C11/2021	2021-07-15	North America	USA	Pandemic Response Lab - NYC	Pandemic Response Lab, R&D	Henry Lee et al
EPI_ISL_3071918	USA/NY-PRL-2021_0719_00C12/2021	2021-07-16	North America	USA	Pandemic Response Lab - NYC	Pandemic Response Lab, R&D	Henry Lee et al
EPI_ISL_3071919	USA/NY-PRL-2021_0719_00C13/2021	2021-07-16	North America	USA	Pandemic Response Lab - NYC	Pandemic Response Lab, R&D	Henry Lee et al
EPI_ISL_3071921	USA/NY-PRL-2021_0719_00C15/2021	2021-07-14	North America	USA	Pandemic Response Lab - NYC	Pandemic Response Lab, R&D	Henry Lee et al
EPI_ISL_4096778	USA/NY-PRL-2021_0719_00C16/2021	2021-07-15	North America	USA	Pandemic Response Lab - NYC	Pandemic Response Lab, R&D	Henry Lee et al
EPI_ISL_3071922	USA/NY-PRL-2021_0719_00C17/2021	2021-07-15	North America	USA	Pandemic Response Lab - NYC	Pandemic Response Lab, R&D	Henry Lee et al
EPI_ISL_3071923	USA/NY-PRL-2021_0719_00C18/2021	2021-07-16	North America	USA	Pandemic Response Lab - NYC	Pandemic Response Lab, R&D	Henry Lee et al
EPI_ISL_3071924	USA/NY-PRL-2021_0719_00C19/2021	2021-07-15	North America	USA	Pandemic Response Lab - NYC	Pandemic Response Lab, R&D	Henry Lee et al
EPI_ISL_3071925	USA/NY-PRL-2021_0719_00C20/2021	2021-07-16	North America	USA	Pandemic Response Lab - NYC	Pandemic Response Lab, R&D	Henry Lee et al
EPI_ISL_3071926	USA/NY-PRL-2021_0719_00C22/2021	2021-07-15	North America	USA	Pandemic Response Lab - NYC	Pandemic Response Lab, R&D	Henry Lee et al
EPI_ISL_3071927	USA/NY-PRL-2021_0719_00C23/2021	2021-07-17	North America	USA	Pandemic Response Lab - NYC	Pandemic Response Lab, R&D	Henry Lee et al
EPI_ISL_3071928	USA/NY-PRL-2021_0719_00C24/2021	2021-07-17	North America	USA	Pandemic Response Lab - NYC	Pandemic Response Lab, R&D	Henry Lee et al
EPI_ISL_3071929	USA/NY-PRL-2021_0719_00D01/2021	2021-07-16	North America	USA	Pandemic Response Lab - NYC	Pandemic Response Lab, R&D	Henry Lee et al
EPI_ISL_3071930	USA/NY-PRL-2021_0719_00D02/2021	2021-07-17	North America	USA	Pandemic Response Lab - NYC	Pandemic Response Lab, R&D	Henry Lee et al
EPI_ISL_3071931	USA/NY-PRL-2021_0719_00D03/2021	2021-07-14	North America	USA	Pandemic Response Lab - NYC	Pandemic Response Lab, R&D	Henry Lee et al
EPI_ISL_3071932	USA/NY-PRL-2021_0719_00D04/2021	2021-07-18	North America	USA	Pandemic Response Lab - NYC	Pandemic Response Lab, R&D	Henry Lee et al
EPI_ISL_3071933	USA/NY-PRL-2021_0719_00D05/2021	2021-07-14	North America	USA	Pandemic Response Lab - NYC	Pandemic Response Lab, R&D	Henry Lee et al
EPI_ISL_3071934	USA/NY-PRL-2021_0719_00D06/2021	2021-07-15	North America	USA	Pandemic Response Lab - NYC	Pandemic Response Lab, R&D	Henry Lee et al
EPI_ISL_3071935	USA/NY-PRL-2021_0719_00D08/2021	2021-07-14	North America	USA	Pandemic Response Lab - NYC	Pandemic Response Lab, R&D	Henry Lee et al
EPI_ISL_3071936	USA/NY-PRL-2021_0719_00D09/2021	2021-07-17	North America	USA	Pandemic Response Lab - NYC	Pandemic Response Lab, R&D	Henry Lee et al
EPI_ISL_3071937	USA/NY-PRL-2021_0719_00D10/2021	2021-07-15	North America	USA	Pandemic Response Lab - NYC	Pandemic Response Lab, R&D	Henry Lee et al
EPI_ISL_3071938	USA/NY-PRL-2021_0719_00D11/2021	2021-07-16	North America	USA	Pandemic Response Lab - NYC	Pandemic Response Lab, R&D	Henry Lee et al
EPI_ISL_3071939	USA/NY-PRL-2021_0719_00D14/2021	2021-07-15	North America	USA	Pandemic Response Lab - NYC	Pandemic Response Lab, R&D	Henry Lee et al
EPI_ISL_3071940	USA/NY-PRL-2021_0719_00D15/2021	2021-07-15	North America	USA	Pandemic Response Lab - NYC	Pandemic Response Lab, R&D	Henry Lee et al
EPI_ISL_3071941	USA/NY-PRL-2021_0719_00D16/2021	2021-07-14	North America	USA	Pandemic Response Lab - NYC	Pandemic Response Lab, R&D	Henry Lee et al
EPI_ISL_3071942	USA/NY-PRL-2021_0719_00D18/2021	2021-07-16	North America	USA	Pandemic Response Lab - NYC	Pandemic Response Lab, R&D	Henry Lee et al
EPI_ISL_3071944	USA/NY-PRL-2021_0719_00D20/2021	2021-07-17	North America	USA	Pandemic Response Lab - NYC	Pandemic Response Lab, R&D	Henry Lee et al
EPI_ISL_3071945	USA/NY-PRL-2021_0719_00D21/2021	2021-07-14	North America	USA	Pandemic Response Lab - NYC	Pandemic Response Lab, R&D	Henry Lee et al
EPI_ISL_3071946	USA/NY-PRL-2021_0719_00D22/2021	2021-07-16	North America	USA	Pandemic Response Lab - NYC	Pandemic Response Lab, R&D	Henry Lee et al
EPI_ISL_3071947	USA/NY-PRL-2021_0719_00D23/2021	2021-07-17	North America	USA	Pandemic Response Lab - NYC	Pandemic Response Lab, R&D	Henry Lee et al
EPI_ISL_3071948	USA/NY-PRL-2021_0719_00D24/2021	2021-07-16	North America	USA	Pandemic Response Lab - NYC	Pandemic Response Lab, R&D	Henry Lee et al
EPI_ISL_3071949	USA/NY-PRL-2021_0719_00E01/2021	2021-07-17	North America	USA	Pandemic Response Lab - NYC	Pandemic Response Lab, R&D	Henry Lee et al
EPI_ISL_3071950	USA/NY-PRL-2021_0719_00E02/2021	2021-07-15	North America	USA	Pandemic Response Lab - NYC	Pandemic Response Lab, R&D	Henry Lee et al
EPI_ISL_3071951	USA/NY-PRL-2021_0719_00E03/2021	2021-07-17	North America	USA	Pandemic Response Lab - NYC	Pandemic Response Lab, R&D	Henry Lee et al
EPI_ISL_3071952	USA/NY-PRL-2021_0719_00E04/2021	2021-07-14	North America	USA	Pandemic Response Lab - NYC	Pandemic Response Lab, R&D	Henry Lee et al
EPI_ISL_3071953	USA/NY-PRL-2021_0719_00E05/2021	2021-07-17	North America	USA	Pandemic Response Lab - NYC	Pandemic Response Lab, R&D	Henry Lee et al
EPI_ISL_3071954	USA/NY-PRL-2021_0719_00E06/2021	2021-07-15	North America	USA	Pandemic Response Lab - NYC	Pandemic Response Lab, R&D	Henry Lee et al
EPI_ISL_3071955	USA/NY-PRL-2021_0719_00E07/2021	2021-07-16	North America	USA	Pandemic Response Lab - NYC	Pandemic Response Lab, R&D	Henry Lee et al
EPI_ISL_3071956	USA/NY-PRL-2021_0719_00E08/2021	2021-07-17	North America	USA	Pandemic Response Lab - NYC	Pandemic Response Lab, R&D	Henry Lee et al
EPI_ISL_3071957	USA/NY-PRL-2021_0719_00E10/2021	2021-07-14	North America	USA	Pandemic Response Lab - NYC	Pandemic Response Lab, R&D	Henry Lee et al
EPI_ISL_3071958	USA/NY-PRL-2021_0719_00E12/2021	2021-07-14	North America	USA	Pandemic Response Lab - NYC	Pandemic Response Lab, R&D	Henry Lee et al
EPI_ISL_3071959	USA/NY-PRL-2021_0719_00E13/2021	2021-07-15	North America	USA	Pandemic Response Lab - NYC	Pandemic Response Lab, R&D	Henry Lee et al
EPI_ISL_3071961	USA/NY-PRL-2021_0719_00E15/2021	2021-07-15	North America	USA	Pandemic Response Lab - NYC	Pandemic Response Lab, R&D	Henry Lee et al
EPI_ISL_4096779	USA/NY-PRL-2021_0719_00E16/2021	2021-07-16	North America	USA	Pandemic Response Lab - NYC	Pandemic Response Lab, R&D	Henry Lee et al
EPI_ISL_3071962	USA/NY-PRL-2021_0719_00E17/2021	2021-07-15	North America	USA	Pandemic Response Lab - NYC	Pandemic Response Lab, R&D	Henry Lee et al
EPI_ISL_3071963	USA/NY-PRL-2021_0719_00E18/2021	2021-07-15	North America	USA	Pandemic Response Lab - NYC	Pandemic Response Lab, R&D	Henry Lee et al
EPI_ISL_3071965	USA/NY-PRL-2021_0719_00E21/2021	2021-07-14	North America	USA	Pandemic Response Lab - NYC	Pandemic Response Lab, R&D	Henry Lee et al
EPI_ISL_3071970	USA/NY-PRL-2021_0719_00F02/2021	2021-07-14	North America	USA	Pandemic Response Lab - NYC	Pandemic Response Lab, R&D	Henry Lee et al
EPI_ISL_3071973	USA/NY-PRL-2021_0719_00F05/2021	2021-07-17	North America	USA	Pandemic Response Lab - NYC	Pandemic Response Lab, R&D	Henry Lee et al
EPI_ISL_3071974	USA/NY-PRL-2021_0719_00F08/2021	2021-07-18	North America	USA	Pandemic Response Lab - NYC	Pandemic Response Lab, R&D	Henry Lee et al
EPI_ISL_3071975	USA/NY-PRL-2021_0719_00F09/2021	2021-07-15	North America	USA	Pandemic Response Lab - NYC	Pandemic Response Lab, R&D	Henry Lee et al
EPI_ISL_3071976	USA/NY-PRL-2021_0719_00F11/2021	2021-07-14	North America	USA	Pandemic Response Lab - NYC	Pandemic Response Lab, R&D	Henry Lee et al
EPI_ISL_3071977	USA/NY-PRL-2021_0719_00F12/2021	2021-07-17	North America	USA	Pandemic Response Lab - NYC	Pandemic Response Lab, R&D	Henry Lee et al
EPI_ISL_3071978	USA/NY-PRL-2021_0719_00F15/2021	2021-07-18	North America	USA	Pandemic Response Lab - NYC	Pandemic Response Lab, R&D	Henry Lee et al
EPI_ISL_3071979	USA/NY-PRL-2021_0719_00F16/2021	2021-07-16	North America	USA	Pandemic Response Lab - NYC	Pandemic Response Lab, R&D	Henry Lee et al
EPI_ISL_4096781	USA/NY-PRL-2021_0719_00F23/2021	2021-07-17	North America	USA	Pandemic Response Lab - NYC	Pandemic Response Lab, R&D	Henry Lee et al
EPI_ISL_3071981	USA/NY-PRL-2021_0719_00G03/2021	2021-07-15	North America	USA	Pandemic Response Lab - NYC	Pandemic Response Lab, R&D	Henry Lee et al
EPI_ISL_3188551	USA/NY-PRL-2021_0726_00A01/2021	2021-07-21	North America	USA	Pandemic Response Lab - NYC	Pandemic Response Lab, R&D	Henry Lee et al
EPI_ISL_3188555	USA/NY-PRL-2021_0726_00A02/2021	2021-07-21	North America	USA	Pandemic Response Lab - NYC	Pandemic Response Lab, R&D	Henry Lee et al
EPI_ISL_3188557	USA/NY-PRL-2021_0726_00A03/2021	2021-07-21	North America	USA	Pandemic Response Lab - NYC	Pandemic Response Lab, R&D	Henry Lee et al
EPI_ISL_3188559	USA/NY-PRL-2021_0726_00A04/2021	2021-07-24	North America	USA	Pandemic Response Lab - NYC	Pandemic Response Lab, R&D	Henry Lee et al
EPI_ISL_3188561	USA/NY-PRL-2021_0726_00A05/2021	2021-07-22	North America	USA	Pandemic Response Lab - NYC	Pandemic Response Lab, R&D	Henry Lee et al
EPI_ISL_3188546	USA/NY-PRL-2021_0726_00A06/2021	2021-07-21	North America	USA	Pandemic Response Lab - NYC	Pandemic Response Lab, R&D	Henry Lee et al
EPI_ISL_3188548	USA/NY-PRL-2021_0726_00A07/2021	2021-07-20	North America	USA	Pandemic Response Lab - NYC	Pandemic Response Lab, R&D	Henry Lee et al
EPI_ISL_3188554	USA/NY-PRL-2021_0726_00A08/2021	2021-07-24	North America	USA	Pandemic Response Lab - NYC	Pandemic Response Lab, R&D	Henry Lee et al
EPI_ISL_3188547	USA/NY-PRL-2021_0726_00A09/2021	2021-07-21	North America	USA	Pandemic Response Lab - NYC	Pandemic Response Lab, R&D	Henry Lee et al
EPI_ISL_3188552	USA/NY-PRL-2021_0726_00A10/2021	2021-07-23	North America	USA	Pandemic Response Lab - NYC	Pandemic Response Lab, R&D	Henry Lee et al
EPI_ISL_3188562	USA/NY-PRL-2021_0726_00A12/2021	2021-07-21	North America	USA	Pandemic Response Lab - NYC	Pandemic Response Lab, R&D	Henry Lee et al
EPI_ISL_3188549	USA/NY-PRL-2021_0726_00A13/2021	2021-07-21	North America	USA	Pandemic Response Lab - NYC	Pandemic Response Lab, R&D	Henry Lee et al
EPI_ISL_3188550	USA/NY-PRL-2021_0726_00A14/2021	2021-07-24	North America	USA	Pandemic Response Lab - NYC	Pandemic Response Lab, R&D	Henry Lee et al
EPI_ISL_3188553	USA/NY-PRL-2021_0726_00A15/2021	2021-07-19	North America	USA	Pandemic Response Lab - NYC	Pandemic Response Lab, R&D	Henry Lee et al
EPI_ISL_3188556	USA/NY-PRL-2021_0726_00A16/2021	2021-07-21	North America	USA	Pandemic Response Lab - NYC	Pandemic Response Lab, R&D	Henry Lee et al
EPI_ISL_3188558	USA/NY-PRL-2021_0726_00A17/2021	2021-07-22	North America	USA	Pandemic Response Lab - NYC	Pandemic Response Lab, R&D	Henry Lee et al
EPI_ISL_3188534	USA/NY-PRL-2021_0726_00A18/2021	2021-07-24	North America	USA	Pandemic Response Lab - NYC	Pandemic Response Lab, R&D	Henry Lee et al
EPI_ISL_3188560	USA/NY-PRL-2021_0726_00A19/2021	2021-07-21	North America	USA	Pandemic Response Lab - NYC	Pandemic Response Lab, R&D	Henry Lee et al
EPI_ISL_3188537	USA/NY-PRL-2021_0726_00A20/2021	2021-07-22	North America	USA	Pandemic Response Lab - NYC	Pandemic Response Lab, R&D	Henry Lee et al
EPI_ISL_3188539	USA/NY-PRL-2021_0726_00A21/2021	2021-07-20	North America	USA	Pandemic Response Lab - NYC	Pandemic Response Lab, R&D	Henry Lee et al
EPI_ISL_3188542	USA/NY-PRL-2021_0726_00A22/2021	2021-07-19	North America	USA	Pandemic Response Lab - NYC	Pandemic Response Lab, R&D	Henry Lee et al
EPI_ISL_3188544	USA/NY-PRL-2021_0726_00A23/2021	2021-07-23	North America	USA	Pandemic Response Lab - NYC	Pandemic Response Lab, R&D	Henry Lee et al
EPI_ISL_3188527	USA/NY-PRL-2021_0726_00A24/2021	2021-07-22	North America	USA	Pandemic Response Lab - NYC	Pandemic Response Lab, R&D	Henry Lee et al
EPI_ISL_3188529	USA/NY-PRL-2021_0726_00B01/2021	2021-07-21	North America	USA	Pandemic Response Lab - NYC	Pandemic Response Lab, R&D	Henry Lee et al
EPI_ISL_3188535	USA/NY-PRL-2021_0726_00B04/2021	2021-07-19	North America	USA	Pandemic Response Lab - NYC	Pandemic Response Lab, R&D	Henry Lee et al
EPI_ISL_3188540	USA/NY-PRL-2021_0726_00B05/2021	2021-07-25	North America	USA	Pandemic Response Lab - NYC	Pandemic Response Lab, R&D	Henry Lee et al
EPI_ISL_3188528	USA/NY-PRL-2021_0726_00B06/2021	2021-07-21	North America	USA	Pandemic Response Lab - NYC	Pandemic Response Lab, R&D	Henry Lee et al
EPI_ISL_3188530	USA/NY-PRL-2021_0726_00B07/2021	2021-07-21	North America	USA	Pandemic Response Lab - NYC	Pandemic Response Lab, R&D	Henry Lee et al
EPI_ISL_3188531	USA/NY-PRL-2021_0726_00B08/2021	2021-07-22	North America	USA	Pandemic Response Lab - NYC	Pandemic Response Lab, R&D	Henry Lee et al
EPI_ISL_3188532	USA/NY-PRL-2021_0726_00B09/2021	2021-07-21	North America	USA	Pandemic Response Lab - NYC	Pandemic Response Lab, R&D	Henry Lee et al
EPI_ISL_3188533	USA/NY-PRL-2021_0726_00B10/2021	2021-07-20	North America	USA	Pandemic Response Lab - NYC	Pandemic Response Lab, R&D	Henry Lee et al
EPI_ISL_3188536	USA/NY-PRL-2021_0726_00B12/2021	2021-07-25	North America	USA	Pandemic Response Lab - NYC	Pandemic Response Lab, R&D	Henry Lee et al
EPI_ISL_3188538	USA/NY-PRL-2021_0726_00B13/2021	2021-07-20	North America	USA	Pandemic Response Lab - NYC	Pandemic Response Lab, R&D	Henry Lee et al
EPI_ISL_3188541	USA/NY-PRL-2021_0726_00B14/2021	2021-07-19	North America	USA	Pandemic Response Lab - NYC	Pandemic Response Lab, R&D	Henry Lee et al
EPI_ISL_3188543	USA/NY-PRL-2021_0726_00B15/2021	2021-07-21	North America	USA	Pandemic Response Lab - NYC	Pandemic Response Lab, R&D	Henry Lee et al
EPI_ISL_3188545	USA/NY-PRL-2021_0726_00B16/2021	2021-07-21	North America	USA	Pandemic Response Lab - NYC	Pandemic Response Lab, R&D	Henry Lee et al
EPI_ISL_3188524	USA/NY-PRL-2021_0726_00B17/2021	2021-07-19	North America	USA	Pandemic Response Lab - NYC	Pandemic Response Lab, R&D	Henry Lee et al
EPI_ISL_3188512	USA/NY-PRL-2021_0726_00B18/2021	2021-07-24	North America	USA	Pandemic Response Lab - NYC	Pandemic Response Lab, R&D	Henry Lee et al
EPI_ISL_3188514	USA/NY-PRL-2021_0726_00B19/2021	2021-07-24	North America	USA	Pandemic Response Lab - NYC	Pandemic Response Lab, R&D	Henry Lee et al
EPI_ISL_3188515	USA/NY-PRL-2021_0726_00B20/2021	2021-07-20	North America	USA	Pandemic Response Lab - NYC	Pandemic Response Lab, R&D	Henry Lee et al
EPI_ISL_3188518	USA/NY-PRL-2021_0726_00B21/2021	2021-07-21	North America	USA	Pandemic Response Lab - NYC	Pandemic Response Lab, R&D	Henry Lee et al
EPI_ISL_3188523	USA/NY-PRL-2021_0726_00B22/2021	2021-07-21	North America	USA	Pandemic Response Lab - NYC	Pandemic Response Lab, R&D	Henry Lee et al
EPI_ISL_3188525	USA/NY-PRL-2021_0726_00B24/2021	2021-07-22	North America	USA	Pandemic Response Lab - NYC	Pandemic Response Lab, R&D	Henry Lee et al
EPI_ISL_3188513	USA/NY-PRL-2021_0726_00C01/2021	2021-07-25	North America	USA	Pandemic Response Lab - NYC	Pandemic Response Lab, R&D	Henry Lee et al
EPI_ISL_3188516	USA/NY-PRL-2021_0726_00C02/2021	2021-07-23	North America	USA	Pandemic Response Lab - NYC	Pandemic Response Lab, R&D	Henry Lee et al
EPI_ISL_3188517	USA/NY-PRL-2021_0726_00C03/2021	2021-07-24	North America	USA	Pandemic Response Lab - NYC	Pandemic Response Lab, R&D	Henry Lee et al
EPI_ISL_3188519	USA/NY-PRL-2021_0726_00C04/2021	2021-07-22	North America	USA	Pandemic Response Lab - NYC	Pandemic Response Lab, R&D	Henry Lee et al
EPI_ISL_3188520	USA/NY-PRL-2021_0726_00C05/2021	2021-07-21	North America	USA	Pandemic Response Lab - NYC	Pandemic Response Lab, R&D	Henry Lee et al
EPI_ISL_3188521	USA/NY-PRL-2021_0726_00C06/2021	2021-07-25	North America	USA	Pandemic Response Lab - NYC	Pandemic Response Lab, R&D	Henry Lee et al
EPI_ISL_3188522	USA/NY-PRL-2021_0726_00C07/2021	2021-07-25	North America	USA	Pandemic Response Lab - NYC	Pandemic Response Lab, R&D	Henry Lee et al
EPI_ISL_3188526	USA/NY-PRL-2021_0726_00C08/2021	2021-07-21	North America	USA	Pandemic Response Lab - NYC	Pandemic Response Lab, R&D	Henry Lee et al
EPI_ISL_3188506	USA/NY-PRL-2021_0726_00C09/2021	2021-07-19	North America	USA	Pandemic Response Lab - NYC	Pandemic Response Lab, R&D	Henry Lee et al
EPI_ISL_3188508	USA/NY-PRL-2021_0726_00C10/2021	2021-07-24	North America	USA	Pandemic Response Lab - NYC	Pandemic Response Lab, R&D	Henry Lee et al
EPI_ISL_3188496	USA/NY-PRL-2021_0726_00C11/2021	2021-07-24	North America	USA	Pandemic Response Lab - NYC	Pandemic Response Lab, R&D	Henry Lee et al
EPI_ISL_3188499	USA/NY-PRL-2021_0726_00C12/2021	2021-07-19	North America	USA	Pandemic Response Lab - NYC	Pandemic Response Lab, R&D	Henry Lee et al
EPI_ISL_3188502	USA/NY-PRL-2021_0726_00C13/2021	2021-07-21	North America	USA	Pandemic Response Lab - NYC	Pandemic Response Lab, R&D	Henry Lee et al
EPI_ISL_3188509	USA/NY-PRL-2021_0726_00C14/2021	2021-07-24	North America	USA	Pandemic Response Lab - NYC	Pandemic Response Lab, R&D	Henry Lee et al
EPI_ISL_3188511	USA/NY-PRL-2021_0726_00C16/2021	2021-07-24	North America	USA	Pandemic Response Lab - NYC	Pandemic Response Lab, R&D	Henry Lee et al
EPI_ISL_3188497	USA/NY-PRL-2021_0726_00C17/2021	2021-07-24	North America	USA	Pandemic Response Lab - NYC	Pandemic Response Lab, R&D	Henry Lee et al
EPI_ISL_3188498	USA/NY-PRL-2021_0726_00C18/2021	2021-07-21	North America	USA	Pandemic Response Lab - NYC	Pandemic Response Lab, R&D	Henry Lee et al
EPI_ISL_3188500	USA/NY-PRL-2021_0726_00C19/2021	2021-07-21	North America	USA	Pandemic Response Lab - NYC	Pandemic Response Lab, R&D	Henry Lee et al
EPI_ISL_3188501	USA/NY-PRL-2021_0726_00C20/2021	2021-07-22	North America	USA	Pandemic Response Lab - NYC	Pandemic Response Lab, R&D	Henry Lee et al
EPI_ISL_3188503	USA/NY-PRL-2021_0726_00C21/2021	2021-07-20	North America	USA	Pandemic Response Lab - NYC	Pandemic Response Lab, R&D	Henry Lee et al
EPI_ISL_3188504	USA/NY-PRL-2021_0726_00C22/2021	2021-07-19	North America	USA	Pandemic Response Lab - NYC	Pandemic Response Lab, R&D	Henry Lee et al
EPI_ISL_3188505	USA/NY-PRL-2021_0726_00C23/2021	2021-07-22	North America	USA	Pandemic Response Lab - NYC	Pandemic Response Lab, R&D	Henry Lee et al
EPI_ISL_3188507	USA/NY-PRL-2021_0726_00C24/2021	2021-07-24	North America	USA	Pandemic Response Lab - NYC	Pandemic Response Lab, R&D	Henry Lee et al
EPI_ISL_3188510	USA/NY-PRL-2021_0726_00D01/2021	2021-07-23	North America	USA	Pandemic Response Lab - NYC	Pandemic Response Lab, R&D	Henry Lee et al
EPI_ISL_3188489	USA/NY-PRL-2021_0726_00D02/2021	2021-07-23	North America	USA	Pandemic Response Lab - NYC	Pandemic Response Lab, R&D	Henry Lee et al
EPI_ISL_3188492	USA/NY-PRL-2021_0726_00D03/2021	2021-07-24	North America	USA	Pandemic Response Lab - NYC	Pandemic Response Lab, R&D	Henry Lee et al
EPI_ISL_3188494	USA/NY-PRL-2021_0726_00D04/2021	2021-07-19	North America	USA	Pandemic Response Lab - NYC	Pandemic Response Lab, R&D	Henry Lee et al
EPI_ISL_3188481	USA/NY-PRL-2021_0726_00D05/2021	2021-07-20	North America	USA	Pandemic Response Lab - NYC	Pandemic Response Lab, R&D	Henry Lee et al
EPI_ISL_3188483	USA/NY-PRL-2021_0726_00D06/2021	2021-07-22	North America	USA	Pandemic Response Lab - NYC	Pandemic Response Lab, R&D	Henry Lee et al
EPI_ISL_3188487	USA/NY-PRL-2021_0726_00D07/2021	2021-07-19	North America	USA	Pandemic Response Lab - NYC	Pandemic Response Lab, R&D	Henry Lee et al
EPI_ISL_3188490	USA/NY-PRL-2021_0726_00D09/2021	2021-07-24	North America	USA	Pandemic Response Lab - NYC	Pandemic Response Lab, R&D	Henry Lee et al
EPI_ISL_3188495	USA/NY-PRL-2021_0726_00D10/2021	2021-07-21	North America	USA	Pandemic Response Lab - NYC	Pandemic Response Lab, R&D	Henry Lee et al
EPI_ISL_3188479	USA/NY-PRL-2021_0726_00D12/2021	2021-07-23	North America	USA	Pandemic Response Lab - NYC	Pandemic Response Lab, R&D	Henry Lee et al
EPI_ISL_3188480	USA/NY-PRL-2021_0726_00D13/2021	2021-07-19	North America	USA	Pandemic Response Lab - NYC	Pandemic Response Lab, R&D	Henry Lee et al
EPI_ISL_3188482	USA/NY-PRL-2021_0726_00D14/2021	2021-07-25	North America	USA	Pandemic Response Lab - NYC	Pandemic Response Lab, R&D	Henry Lee et al
EPI_ISL_3188484	USA/NY-PRL-2021_0726_00D15/2021	2021-07-21	North America	USA	Pandemic Response Lab - NYC	Pandemic Response Lab, R&D	Henry Lee et al
EPI_ISL_3188485	USA/NY-PRL-2021_0726_00D16/2021	2021-07-20	North America	USA	Pandemic Response Lab - NYC	Pandemic Response Lab, R&D	Henry Lee et al
EPI_ISL_3188486	USA/NY-PRL-2021_0726_00D17/2021	2021-07-21	North America	USA	Pandemic Response Lab - NYC	Pandemic Response Lab, R&D	Henry Lee et al
EPI_ISL_3188488	USA/NY-PRL-2021_0726_00D19/2021	2021-07-20	North America	USA	Pandemic Response Lab - NYC	Pandemic Response Lab, R&D	Henry Lee et al
EPI_ISL_3188491	USA/NY-PRL-2021_0726_00D20/2021	2021-07-19	North America	USA	Pandemic Response Lab - NYC	Pandemic Response Lab, R&D	Henry Lee et al
EPI_ISL_3188493	USA/NY-PRL-2021_0726_00D21/2021	2021-07-20	North America	USA	Pandemic Response Lab - NYC	Pandemic Response Lab, R&D	Henry Lee et al
EPI_ISL_3188467	USA/NY-PRL-2021_0726_00D23/2021	2021-07-24	North America	USA	Pandemic Response Lab - NYC	Pandemic Response Lab, R&D	Henry Lee et al
EPI_ISL_3188471	USA/NY-PRL-2021_0726_00D24/2021	2021-07-19	North America	USA	Pandemic Response Lab - NYC	Pandemic Response Lab, R&D	Henry Lee et al
EPI_ISL_3188472	USA/NY-PRL-2021_0726_00E01/2021	2021-07-24	North America	USA	Pandemic Response Lab - NYC	Pandemic Response Lab, R&D	Henry Lee et al
EPI_ISL_3188474	USA/NY-PRL-2021_0726_00E02/2021	2021-07-25	North America	USA	Pandemic Response Lab - NYC	Pandemic Response Lab, R&D	Henry Lee et al
EPI_ISL_3188476	USA/NY-PRL-2021_0726_00E03/2021	2021-07-24	North America	USA	Pandemic Response Lab - NYC	Pandemic Response Lab, R&D	Henry Lee et al
EPI_ISL_3188466	USA/NY-PRL-2021_0726_00E04/2021	2021-07-21	North America	USA	Pandemic Response Lab - NYC	Pandemic Response Lab, R&D	Henry Lee et al
EPI_ISL_3188468	USA/NY-PRL-2021_0726_00E05/2021	2021-07-21	North America	USA	Pandemic Response Lab - NYC	Pandemic Response Lab, R&D	Henry Lee et al
EPI_ISL_3188469	USA/NY-PRL-2021_0726_00E06/2021	2021-07-21	North America	USA	Pandemic Response Lab - NYC	Pandemic Response Lab, R&D	Henry Lee et al
EPI_ISL_3188470	USA/NY-PRL-2021_0726_00E07/2021	2021-07-21	North America	USA	Pandemic Response Lab - NYC	Pandemic Response Lab, R&D	Henry Lee et al
EPI_ISL_3188473	USA/NY-PRL-2021_0726_00E09/2021	2021-07-22	North America	USA	Pandemic Response Lab - NYC	Pandemic Response Lab, R&D	Henry Lee et al
EPI_ISL_3188475	USA/NY-PRL-2021_0726_00E10/2021	2021-07-23	North America	USA	Pandemic Response Lab - NYC	Pandemic Response Lab, R&D	Henry Lee et al
EPI_ISL_3188477	USA/NY-PRL-2021_0726_00E11/2021	2021-07-19	North America	USA	Pandemic Response Lab - NYC	Pandemic Response Lab, R&D	Henry Lee et al
EPI_ISL_3188478	USA/NY-PRL-2021_0726_00E12/2021	2021-07-25	North America	USA	Pandemic Response Lab - NYC	Pandemic Response Lab, R&D	Henry Lee et al
EPI_ISL_3188460	USA/NY-PRL-2021_0726_00E13/2021	2021-07-23	North America	USA	Pandemic Response Lab - NYC	Pandemic Response Lab, R&D	Henry Lee et al
EPI_ISL_3188462	USA/NY-PRL-2021_0726_00E14/2021	2021-07-22	North America	USA	Pandemic Response Lab - NYC	Pandemic Response Lab, R&D	Henry Lee et al
EPI_ISL_3188450	USA/NY-PRL-2021_0726_00E15/2021	2021-07-25	North America	USA	Pandemic Response Lab - NYC	Pandemic Response Lab, R&D	Henry Lee et al
EPI_ISL_3188451	USA/NY-PRL-2021_0726_00E16/2021	2021-07-22	North America	USA	Pandemic Response Lab - NYC	Pandemic Response Lab, R&D	Henry Lee et al
EPI_ISL_3188453	USA/NY-PRL-2021_0726_00E18/2021	2021-07-25	North America	USA	Pandemic Response Lab - NYC	Pandemic Response Lab, R&D	Henry Lee et al
EPI_ISL_3188459	USA/NY-PRL-2021_0726_00E19/2021	2021-07-23	North America	USA	Pandemic Response Lab - NYC	Pandemic Response Lab, R&D	Henry Lee et al
EPI_ISL_3188464	USA/NY-PRL-2021_0726_00E20/2021	2021-07-23	North America	USA	Pandemic Response Lab - NYC	Pandemic Response Lab, R&D	Henry Lee et al
EPI_ISL_3188463	USA/NY-PRL-2021_0726_00E21/2021	2021-07-20	North America	USA	Pandemic Response Lab - NYC	Pandemic Response Lab, R&D	Henry Lee et al
EPI_ISL_3188452	USA/NY-PRL-2021_0726_00E22/2021	2021-07-21	North America	USA	Pandemic Response Lab - NYC	Pandemic Response Lab, R&D	Henry Lee et al
EPI_ISL_3188454	USA/NY-PRL-2021_0726_00E23/2021	2021-07-19	North America	USA	Pandemic Response Lab - NYC	Pandemic Response Lab, R&D	Henry Lee et al
EPI_ISL_3188455	USA/NY-PRL-2021_0726_00E24/2021	2021-07-25	North America	USA	Pandemic Response Lab - NYC	Pandemic Response Lab, R&D	Henry Lee et al
EPI_ISL_3188456	USA/NY-PRL-2021_0726_00F01/2021	2021-07-24	North America	USA	Pandemic Response Lab - NYC	Pandemic Response Lab, R&D	Henry Lee et al
EPI_ISL_3188457	USA/NY-PRL-2021_0726_00F02/2021	2021-07-19	North America	USA	Pandemic Response Lab - NYC	Pandemic Response Lab, R&D	Henry Lee et al
EPI_ISL_3188458	USA/NY-PRL-2021_0726_00F03/2021	2021-07-20	North America	USA	Pandemic Response Lab - NYC	Pandemic Response Lab, R&D	Henry Lee et al
EPI_ISL_3188461	USA/NY-PRL-2021_0726_00F04/2021	2021-07-22	North America	USA	Pandemic Response Lab - NYC	Pandemic Response Lab, R&D	Henry Lee et al
EPI_ISL_3188465	USA/NY-PRL-2021_0726_00F05/2021	2021-07-19	North America	USA	Pandemic Response Lab - NYC	Pandemic Response Lab, R&D	Henry Lee et al
EPI_ISL_3188447	USA/NY-PRL-2021_0726_00F07/2021	2021-07-23	North America	USA	Pandemic Response Lab - NYC	Pandemic Response Lab, R&D	Henry Lee et al
EPI_ISL_3188448	USA/NY-PRL-2021_0726_00F08/2021	2021-07-21	North America	USA	Pandemic Response Lab - NYC	Pandemic Response Lab, R&D	Henry Lee et al
EPI_ISL_3188434	USA/NY-PRL-2021_0726_00F09/2021	2021-07-22	North America	USA	Pandemic Response Lab - NYC	Pandemic Response Lab, R&D	Henry Lee et al
EPI_ISL_3188437	USA/NY-PRL-2021_0726_00F10/2021	2021-07-19	North America	USA	Pandemic Response Lab - NYC	Pandemic Response Lab, R&D	Henry Lee et al
EPI_ISL_3188443	USA/NY-PRL-2021_0726_00F11/2021	2021-07-23	North America	USA	Pandemic Response Lab - NYC	Pandemic Response Lab, R&D	Henry Lee et al
EPI_ISL_3188445	USA/NY-PRL-2021_0726_00F12/2021	2021-07-19	North America	USA	Pandemic Response Lab - NYC	Pandemic Response Lab, R&D	Henry Lee et al
EPI_ISL_3188444	USA/NY-PRL-2021_0726_00F13/2021	2021-07-20	North America	USA	Pandemic Response Lab - NYC	Pandemic Response Lab, R&D	Henry Lee et al
EPI_ISL_3188449	USA/NY-PRL-2021_0726_00F14/2021	2021-07-25	North America	USA	Pandemic Response Lab - NYC	Pandemic Response Lab, R&D	Henry Lee et al
EPI_ISL_3188435	USA/NY-PRL-2021_0726_00F15/2021	2021-07-24	North America	USA	Pandemic Response Lab - NYC	Pandemic Response Lab, R&D	Henry Lee et al
EPI_ISL_3188436	USA/NY-PRL-2021_0726_00F16/2021	2021-07-21	North America	USA	Pandemic Response Lab - NYC	Pandemic Response Lab, R&D	Henry Lee et al
EPI_ISL_3188438	USA/NY-PRL-2021_0726_00F18/2021	2021-07-24	North America	USA	Pandemic Response Lab - NYC	Pandemic Response Lab, R&D	Henry Lee et al
EPI_ISL_3188439	USA/NY-PRL-2021_0726_00F19/2021	2021-07-23	North America	USA	Pandemic Response Lab - NYC	Pandemic Response Lab, R&D	Henry Lee et al
EPI_ISL_3188440	USA/NY-PRL-2021_0726_00F21/2021	2021-07-20	North America	USA	Pandemic Response Lab - NYC	Pandemic Response Lab, R&D	Henry Lee et al
EPI_ISL_3188441	USA/NY-PRL-2021_0726_00F22/2021	2021-07-23	North America	USA	Pandemic Response Lab - NYC	Pandemic Response Lab, R&D	Henry Lee et al
EPI_ISL_3188442	USA/NY-PRL-2021_0726_00F23/2021	2021-07-23	North America	USA	Pandemic Response Lab - NYC	Pandemic Response Lab, R&D	Henry Lee et al
EPI_ISL_3188446	USA/NY-PRL-2021_0726_00F24/2021	2021-07-20	North America	USA	Pandemic Response Lab - NYC	Pandemic Response Lab, R&D	Henry Lee et al
EPI_ISL_3188432	USA/NY-PRL-2021_0726_00G02/2021	2021-07-19	North America	USA	Pandemic Response Lab - NYC	Pandemic Response Lab, R&D	Henry Lee et al
EPI_ISL_4096791	USA/NY-PRL-2021_0726_00G03/2021	2021-07-25	North America	USA	Pandemic Response Lab - NYC	Pandemic Response Lab, R&D	Henry Lee et al
EPI_ISL_3188426	USA/NY-PRL-2021_0726_00G04/2021	2021-07-21	North America	USA	Pandemic Response Lab - NYC	Pandemic Response Lab, R&D	Henry Lee et al
EPI_ISL_3188428	USA/NY-PRL-2021_0726_00G05/2021	2021-07-19	North America	USA	Pandemic Response Lab - NYC	Pandemic Response Lab, R&D	Henry Lee et al
EPI_ISL_3188429	USA/NY-PRL-2021_0726_00G06/2021	2021-07-19	North America	USA	Pandemic Response Lab - NYC	Pandemic Response Lab, R&D	Henry Lee et al
EPI_ISL_3188433	USA/NY-PRL-2021_0726_00G07/2021	2021-07-22	North America	USA	Pandemic Response Lab - NYC	Pandemic Response Lab, R&D	Henry Lee et al
EPI_ISL_3188420	USA/NY-PRL-2021_0726_00G08/2021	2021-07-23	North America	USA	Pandemic Response Lab - NYC	Pandemic Response Lab, R&D	Henry Lee et al
EPI_ISL_3188421	USA/NY-PRL-2021_0726_00G09/2021	2021-07-21	North America	USA	Pandemic Response Lab - NYC	Pandemic Response Lab, R&D	Henry Lee et al
EPI_ISL_3188422	USA/NY-PRL-2021_0726_00G10/2021	2021-07-20	North America	USA	Pandemic Response Lab - NYC	Pandemic Response Lab, R&D	Henry Lee et al
EPI_ISL_3188423	USA/NY-PRL-2021_0726_00G11/2021	2021-07-21	North America	USA	Pandemic Response Lab - NYC	Pandemic Response Lab, R&D	Henry Lee et al
EPI_ISL_3188424	USA/NY-PRL-2021_0726_00G12/2021	2021-07-20	North America	USA	Pandemic Response Lab - NYC	Pandemic Response Lab, R&D	Henry Lee et al
EPI_ISL_3188425	USA/NY-PRL-2021_0726_00G13/2021	2021-07-21	North America	USA	Pandemic Response Lab - NYC	Pandemic Response Lab, R&D	Henry Lee et al
EPI_ISL_3188427	USA/NY-PRL-2021_0726_00G14/2021	2021-07-21	North America	USA	Pandemic Response Lab - NYC	Pandemic Response Lab, R&D	Henry Lee et al
EPI_ISL_3188430	USA/NY-PRL-2021_0726_00G16/2021	2021-07-25	North America	USA	Pandemic Response Lab - NYC	Pandemic Response Lab, R&D	Henry Lee et al
EPI_ISL_3188431	USA/NY-PRL-2021_0726_00G17/2021	2021-07-22	North America	USA	Pandemic Response Lab - NYC	Pandemic Response Lab, R&D	Henry Lee et al
EPI_ISL_3188413	USA/NY-PRL-2021_0726_00G19/2021	2021-07-23	North America	USA	Pandemic Response Lab - NYC	Pandemic Response Lab, R&D	Henry Lee et al
EPI_ISL_3188407	USA/NY-PRL-2021_0726_00G20/2021	2021-07-22	North America	USA	Pandemic Response Lab - NYC	Pandemic Response Lab, R&D	Henry Lee et al
EPI_ISL_3188400	USA/NY-PRL-2021_0726_00G21/2021	2021-07-22	North America	USA	Pandemic Response Lab - NYC	Pandemic Response Lab, R&D	Henry Lee et al
EPI_ISL_3188416	USA/NY-PRL-2021_0726_00G22/2021	2021-07-24	North America	USA	Pandemic Response Lab - NYC	Pandemic Response Lab, R&D	Henry Lee et al
EPI_ISL_3188401	USA/NY-PRL-2021_0726_00G23/2021	2021-07-24	North America	USA	Pandemic Response Lab - NYC	Pandemic Response Lab, R&D	Henry Lee et al
EPI_ISL_3188417	USA/NY-PRL-2021_0726_00G24/2021	2021-07-22	North America	USA	Pandemic Response Lab - NYC	Pandemic Response Lab, R&D	Henry Lee et al
EPI_ISL_3188402	USA/NY-PRL-2021_0726_00H01/2021	2021-07-20	North America	USA	Pandemic Response Lab - NYC	Pandemic Response Lab, R&D	Henry Lee et al
EPI_ISL_3188411	USA/NY-PRL-2021_0726_00H02/2021	2021-07-24	North America	USA	Pandemic Response Lab - NYC	Pandemic Response Lab, R&D	Henry Lee et al
EPI_ISL_3188414	USA/NY-PRL-2021_0726_00H03/2021	2021-07-21	North America	USA	Pandemic Response Lab - NYC	Pandemic Response Lab, R&D	Henry Lee et al
EPI_ISL_3188408	USA/NY-PRL-2021_0726_00H05/2021	2021-07-20	North America	USA	Pandemic Response Lab - NYC	Pandemic Response Lab, R&D	Henry Lee et al
EPI_ISL_3188418	USA/NY-PRL-2021_0726_00H06/2021	2021-07-22	North America	USA	Pandemic Response Lab - NYC	Pandemic Response Lab, R&D	Henry Lee et al
EPI_ISL_3188404	USA/NY-PRL-2021_0726_00H10/2021	2021-07-22	North America	USA	Pandemic Response Lab - NYC	Pandemic Response Lab, R&D	Henry Lee et al
EPI_ISL_3188410	USA/NY-PRL-2021_0726_00H11/2021	2021-07-24	North America	USA	Pandemic Response Lab - NYC	Pandemic Response Lab, R&D	Henry Lee et al
EPI_ISL_3188409	USA/NY-PRL-2021_0726_00H12/2021	2021-07-21	North America	USA	Pandemic Response Lab - NYC	Pandemic Response Lab, R&D	Henry Lee et al
EPI_ISL_3188419	USA/NY-PRL-2021_0726_00H13/2021	2021-07-22	North America	USA	Pandemic Response Lab - NYC	Pandemic Response Lab, R&D	Henry Lee et al
EPI_ISL_3188405	USA/NY-PRL-2021_0726_00H18/2021	2021-07-21	North America	USA	Pandemic Response Lab - NYC	Pandemic Response Lab, R&D	Henry Lee et al
EPI_ISL_3188406	USA/NY-PRL-2021_0726_00H19/2021	2021-07-20	North America	USA	Pandemic Response Lab - NYC	Pandemic Response Lab, R&D	Henry Lee et al
EPI_ISL_3188393	USA/NY-PRL-2021_0726_00H22/2021	2021-07-21	North America	USA	Pandemic Response Lab - NYC	Pandemic Response Lab, R&D	Henry Lee et al
EPI_ISL_3188394	USA/NY-PRL-2021_0726_00H23/2021	2021-07-21	North America	USA	Pandemic Response Lab - NYC	Pandemic Response Lab, R&D	Henry Lee et al
EPI_ISL_3188389	USA/NY-PRL-2021_0726_00I01/2021	2021-07-24	North America	USA	Pandemic Response Lab - NYC	Pandemic Response Lab, R&D	Henry Lee et al
EPI_ISL_3188390	USA/NY-PRL-2021_0726_00I02/2021	2021-07-22	North America	USA	Pandemic Response Lab - NYC	Pandemic Response Lab, R&D	Henry Lee et al
EPI_ISL_3188395	USA/NY-PRL-2021_0726_00I03/2021	2021-07-21	North America	USA	Pandemic Response Lab - NYC	Pandemic Response Lab, R&D	Henry Lee et al
EPI_ISL_3188388	USA/NY-PRL-2021_0726_00I16/2021	2021-07-22	North America	USA	Pandemic Response Lab - NYC	Pandemic Response Lab, R&D	Henry Lee et al
EPI_ISL_3188391	USA/NY-PRL-2021_0726_00I20/2021	2021-07-21	North America	USA	Pandemic Response Lab - NYC	Pandemic Response Lab, R&D	Henry Lee et al
EPI_ISL_3188387	USA/NY-PRL-2021_0726_00I21/2021	2021-07-22	North America	USA	Pandemic Response Lab - NYC	Pandemic Response Lab, R&D	Henry Lee et al
EPI_ISL_3188397	USA/NY-PRL-2021_0726_00I22/2021	2021-07-21	North America	USA	Pandemic Response Lab - NYC	Pandemic Response Lab, R&D	Henry Lee et al
EPI_ISL_3188399	USA/NY-PRL-2021_0726_00I23/2021	2021-07-25	North America	USA	Pandemic Response Lab - NYC	Pandemic Response Lab, R&D	Henry Lee et al
EPI_ISL_3188392	USA/NY-PRL-2021_0726_00J01/2021	2021-07-24	North America	USA	Pandemic Response Lab - NYC	Pandemic Response Lab, R&D	Henry Lee et al
EPI_ISL_3188398	USA/NY-PRL-2021_0726_00J02/2021	2021-07-24	North America	USA	Pandemic Response Lab - NYC	Pandemic Response Lab, R&D	Henry Lee et al
EPI_ISL_3188374	USA/NY-PRL-2021_0726_00J06/2021	2021-07-24	North America	USA	Pandemic Response Lab - NYC	Pandemic Response Lab, R&D	Henry Lee et al
EPI_ISL_3188263	USA/NY-PRL-2021_0726_01A01/2021	2021-07-20	North America	USA	Pandemic Response Lab - NYC	Pandemic Response Lab, R&D	Henry Lee et al
EPI_ISL_3188267	USA/NY-PRL-2021_0726_01A03/2021	2021-07-23	North America	USA	Pandemic Response Lab - NYC	Pandemic Response Lab, R&D	Henry Lee et al
EPI_ISL_3188265	USA/NY-PRL-2021_0726_01A04/2021	2021-07-22	North America	USA	Pandemic Response Lab - NYC	Pandemic Response Lab, R&D	Henry Lee et al
EPI_ISL_3188266	USA/NY-PRL-2021_0726_01A06/2021	2021-07-22	North America	USA	Pandemic Response Lab - NYC	Pandemic Response Lab, R&D	Henry Lee et al
EPI_ISL_3188262	USA/NY-PRL-2021_0726_01A08/2021	2021-07-22	North America	USA	Pandemic Response Lab - NYC	Pandemic Response Lab, R&D	Henry Lee et al
EPI_ISL_3188268	USA/NY-PRL-2021_0726_01A09/2021	2021-07-22	North America	USA	Pandemic Response Lab - NYC	Pandemic Response Lab, R&D	Henry Lee et al
EPI_ISL_3188269	USA/NY-PRL-2021_0726_01A10/2021	2021-07-22	North America	USA	Pandemic Response Lab - NYC	Pandemic Response Lab, R&D	Henry Lee et al
EPI_ISL_3188264	USA/NY-PRL-2021_0726_01A11/2021	2021-07-19	North America	USA	Pandemic Response Lab - NYC	Pandemic Response Lab, R&D	Henry Lee et al
EPI_ISL_3188270	USA/NY-PRL-2021_0726_01A12/2021	2021-07-22	North America	USA	Pandemic Response Lab - NYC	Pandemic Response Lab, R&D	Henry Lee et al
EPI_ISL_3188271	USA/NY-PRL-2021_0726_01A13/2021	2021-07-21	North America	USA	Pandemic Response Lab - NYC	Pandemic Response Lab, R&D	Henry Lee et al
EPI_ISL_3188272	USA/NY-PRL-2021_0726_01A14/2021	2021-07-23	North America	USA	Pandemic Response Lab - NYC	Pandemic Response Lab, R&D	Henry Lee et al
EPI_ISL_3188273	USA/NY-PRL-2021_0726_01A15/2021	2021-07-20	North America	USA	Pandemic Response Lab - NYC	Pandemic Response Lab, R&D	Henry Lee et al
EPI_ISL_3188274	USA/NY-PRL-2021_0726_01A16/2021	2021-07-22	North America	USA	Pandemic Response Lab - NYC	Pandemic Response Lab, R&D	Henry Lee et al
EPI_ISL_3188275	USA/NY-PRL-2021_0726_01A17/2021	2021-07-22	North America	USA	Pandemic Response Lab - NYC	Pandemic Response Lab, R&D	Henry Lee et al
EPI_ISL_3188276	USA/NY-PRL-2021_0726_01A18/2021	2021-07-18	North America	USA	Pandemic Response Lab - NYC	Pandemic Response Lab, R&D	Henry Lee et al
EPI_ISL_3188277	USA/NY-PRL-2021_0726_01A19/2021	2021-07-18	North America	USA	Pandemic Response Lab - NYC	Pandemic Response Lab, R&D	Henry Lee et al
EPI_ISL_3188278	USA/NY-PRL-2021_0726_01A20/2021	2021-07-21	North America	USA	Pandemic Response Lab - NYC	Pandemic Response Lab, R&D	Henry Lee et al
EPI_ISL_3188279	USA/NY-PRL-2021_0726_01A21/2021	2021-07-23	North America	USA	Pandemic Response Lab - NYC	Pandemic Response Lab, R&D	Henry Lee et al
EPI_ISL_3188280	USA/NY-PRL-2021_0726_01A22/2021	2021-07-23	North America	USA	Pandemic Response Lab - NYC	Pandemic Response Lab, R&D	Henry Lee et al
EPI_ISL_3188281	USA/NY-PRL-2021_0726_01A23/2021	2021-07-22	North America	USA	Pandemic Response Lab - NYC	Pandemic Response Lab, R&D	Henry Lee et al
EPI_ISL_3188282	USA/NY-PRL-2021_0726_01B01/2021	2021-07-22	North America	USA	Pandemic Response Lab - NYC	Pandemic Response Lab, R&D	Henry Lee et al
EPI_ISL_3188283	USA/NY-PRL-2021_0726_01B03/2021	2021-07-23	North America	USA	Pandemic Response Lab - NYC	Pandemic Response Lab, R&D	Henry Lee et al
EPI_ISL_3188284	USA/NY-PRL-2021_0726_01B04/2021	2021-07-24	North America	USA	Pandemic Response Lab - NYC	Pandemic Response Lab, R&D	Henry Lee et al
EPI_ISL_3188285	USA/NY-PRL-2021_0726_01B05/2021	2021-07-23	North America	USA	Pandemic Response Lab - NYC	Pandemic Response Lab, R&D	Henry Lee et al
EPI_ISL_3188286	USA/NY-PRL-2021_0726_01B06/2021	2021-07-23	North America	USA	Pandemic Response Lab - NYC	Pandemic Response Lab, R&D	Henry Lee et al
EPI_ISL_3188287	USA/NY-PRL-2021_0726_01B07/2021	2021-07-24	North America	USA	Pandemic Response Lab - NYC	Pandemic Response Lab, R&D	Henry Lee et al
EPI_ISL_3188288	USA/NY-PRL-2021_0726_01B08/2021	2021-07-19	North America	USA	Pandemic Response Lab - NYC	Pandemic Response Lab, R&D	Henry Lee et al
EPI_ISL_3188289	USA/NY-PRL-2021_0726_01B09/2021	2021-07-23	North America	USA	Pandemic Response Lab - NYC	Pandemic Response Lab, R&D	Henry Lee et al
EPI_ISL_3188290	USA/NY-PRL-2021_0726_01B10/2021	2021-07-20	North America	USA	Pandemic Response Lab - NYC	Pandemic Response Lab, R&D	Henry Lee et al
EPI_ISL_3188291	USA/NY-PRL-2021_0726_01B11/2021	2021-07-20	North America	USA	Pandemic Response Lab - NYC	Pandemic Response Lab, R&D	Henry Lee et al
EPI_ISL_3188292	USA/NY-PRL-2021_0726_01B12/2021	2021-07-23	North America	USA	Pandemic Response Lab - NYC	Pandemic Response Lab, R&D	Henry Lee et al
EPI_ISL_3188293	USA/NY-PRL-2021_0726_01B13/2021	2021-07-22	North America	USA	Pandemic Response Lab - NYC	Pandemic Response Lab, R&D	Henry Lee et al
EPI_ISL_3188294	USA/NY-PRL-2021_0726_01B14/2021	2021-07-22	North America	USA	Pandemic Response Lab - NYC	Pandemic Response Lab, R&D	Henry Lee et al
EPI_ISL_3188295	USA/NY-PRL-2021_0726_01B15/2021	2021-07-21	North America	USA	Pandemic Response Lab - NYC	Pandemic Response Lab, R&D	Henry Lee et al
EPI_ISL_3188296	USA/NY-PRL-2021_0726_01B16/2021	2021-07-23	North America	USA	Pandemic Response Lab - NYC	Pandemic Response Lab, R&D	Henry Lee et al
EPI_ISL_3188297	USA/NY-PRL-2021_0726_01B17/2021	2021-07-23	North America	USA	Pandemic Response Lab - NYC	Pandemic Response Lab, R&D	Henry Lee et al
EPI_ISL_3188298	USA/NY-PRL-2021_0726_01B19/2021	2021-07-21	North America	USA	Pandemic Response Lab - NYC	Pandemic Response Lab, R&D	Henry Lee et al
EPI_ISL_3188299	USA/NY-PRL-2021_0726_01B20/2021	2021-07-24	North America	USA	Pandemic Response Lab - NYC	Pandemic Response Lab, R&D	Henry Lee et al
EPI_ISL_3188300	USA/NY-PRL-2021_0726_01B21/2021	2021-07-22	North America	USA	Pandemic Response Lab - NYC	Pandemic Response Lab, R&D	Henry Lee et al
EPI_ISL_3188301	USA/NY-PRL-2021_0726_01B22/2021	2021-07-22	North America	USA	Pandemic Response Lab - NYC	Pandemic Response Lab, R&D	Henry Lee et al
EPI_ISL_3188302	USA/NY-PRL-2021_0726_01B23/2021	2021-07-19	North America	USA	Pandemic Response Lab - NYC	Pandemic Response Lab, R&D	Henry Lee et al
EPI_ISL_3188303	USA/NY-PRL-2021_0726_01B24/2021	2021-07-23	North America	USA	Pandemic Response Lab - NYC	Pandemic Response Lab, R&D	Henry Lee et al
EPI_ISL_3188304	USA/NY-PRL-2021_0726_01C01/2021	2021-07-19	North America	USA	Pandemic Response Lab - NYC	Pandemic Response Lab, R&D	Henry Lee et al
EPI_ISL_3188305	USA/NY-PRL-2021_0726_01C02/2021	2021-07-23	North America	USA	Pandemic Response Lab - NYC	Pandemic Response Lab, R&D	Henry Lee et al
EPI_ISL_3188306	USA/NY-PRL-2021_0726_01C03/2021	2021-07-22	North America	USA	Pandemic Response Lab - NYC	Pandemic Response Lab, R&D	Henry Lee et al
EPI_ISL_3188307	USA/NY-PRL-2021_0726_01C04/2021	2021-07-19	North America	USA	Pandemic Response Lab - NYC	Pandemic Response Lab, R&D	Henry Lee et al
EPI_ISL_3188308	USA/NY-PRL-2021_0726_01C06/2021	2021-07-23	North America	USA	Pandemic Response Lab - NYC	Pandemic Response Lab, R&D	Henry Lee et al
EPI_ISL_3188309	USA/NY-PRL-2021_0726_01C07/2021	2021-07-23	North America	USA	Pandemic Response Lab - NYC	Pandemic Response Lab, R&D	Henry Lee et al
EPI_ISL_3188310	USA/NY-PRL-2021_0726_01C08/2021	2021-07-23	North America	USA	Pandemic Response Lab - NYC	Pandemic Response Lab, R&D	Henry Lee et al
EPI_ISL_3188311	USA/NY-PRL-2021_0726_01C09/2021	2021-07-22	North America	USA	Pandemic Response Lab - NYC	Pandemic Response Lab, R&D	Henry Lee et al
EPI_ISL_3188312	USA/NY-PRL-2021_0726_01C11/2021	2021-07-23	North America	USA	Pandemic Response Lab - NYC	Pandemic Response Lab, R&D	Henry Lee et al
EPI_ISL_3188313	USA/NY-PRL-2021_0726_01C12/2021	2021-07-24	North America	USA	Pandemic Response Lab - NYC	Pandemic Response Lab, R&D	Henry Lee et al
EPI_ISL_3188314	USA/NY-PRL-2021_0726_01C13/2021	2021-07-24	North America	USA	Pandemic Response Lab - NYC	Pandemic Response Lab, R&D	Henry Lee et al
EPI_ISL_3188315	USA/NY-PRL-2021_0726_01C14/2021	2021-07-22	North America	USA	Pandemic Response Lab - NYC	Pandemic Response Lab, R&D	Henry Lee et al
EPI_ISL_3188316	USA/NY-PRL-2021_0726_01C15/2021	2021-07-19	North America	USA	Pandemic Response Lab - NYC	Pandemic Response Lab, R&D	Henry Lee et al
EPI_ISL_3188317	USA/NY-PRL-2021_0726_01C16/2021	2021-07-23	North America	USA	Pandemic Response Lab - NYC	Pandemic Response Lab, R&D	Henry Lee et al
EPI_ISL_3188318	USA/NY-PRL-2021_0726_01C17/2021	2021-07-22	North America	USA	Pandemic Response Lab - NYC	Pandemic Response Lab, R&D	Henry Lee et al
EPI_ISL_3188319	USA/NY-PRL-2021_0726_01C18/2021	2021-07-22	North America	USA	Pandemic Response Lab - NYC	Pandemic Response Lab, R&D	Henry Lee et al
EPI_ISL_3188320	USA/NY-PRL-2021_0726_01C19/2021	2021-07-18	North America	USA	Pandemic Response Lab - NYC	Pandemic Response Lab, R&D	Henry Lee et al
EPI_ISL_3188321	USA/NY-PRL-2021_0726_01C20/2021	2021-07-23	North America	USA	Pandemic Response Lab - NYC	Pandemic Response Lab, R&D	Henry Lee et al
EPI_ISL_3188323	USA/NY-PRL-2021_0726_01C22/2021	2021-07-22	North America	USA	Pandemic Response Lab - NYC	Pandemic Response Lab, R&D	Henry Lee et al
EPI_ISL_3188324	USA/NY-PRL-2021_0726_01C23/2021	2021-07-22	North America	USA	Pandemic Response Lab - NYC	Pandemic Response Lab, R&D	Henry Lee et al
EPI_ISL_3188325	USA/NY-PRL-2021_0726_01C24/2021	2021-07-22	North America	USA	Pandemic Response Lab - NYC	Pandemic Response Lab, R&D	Henry Lee et al
EPI_ISL_3188326	USA/NY-PRL-2021_0726_01D02/2021	2021-07-22	North America	USA	Pandemic Response Lab - NYC	Pandemic Response Lab, R&D	Henry Lee et al
EPI_ISL_3188327	USA/NY-PRL-2021_0726_01D03/2021	2021-07-22	North America	USA	Pandemic Response Lab - NYC	Pandemic Response Lab, R&D	Henry Lee et al
EPI_ISL_3188328	USA/NY-PRL-2021_0726_01D04/2021	2021-07-23	North America	USA	Pandemic Response Lab - NYC	Pandemic Response Lab, R&D	Henry Lee et al
EPI_ISL_3188329	USA/NY-PRL-2021_0726_01D05/2021	2021-07-19	North America	USA	Pandemic Response Lab - NYC	Pandemic Response Lab, R&D	Henry Lee et al
EPI_ISL_3188330	USA/NY-PRL-2021_0726_01D07/2021	2021-07-24	North America	USA	Pandemic Response Lab - NYC	Pandemic Response Lab, R&D	Henry Lee et al
EPI_ISL_3188331	USA/NY-PRL-2021_0726_01D08/2021	2021-07-22	North America	USA	Pandemic Response Lab - NYC	Pandemic Response Lab, R&D	Henry Lee et al
EPI_ISL_3188332	USA/NY-PRL-2021_0726_01D09/2021	2021-07-23	North America	USA	Pandemic Response Lab - NYC	Pandemic Response Lab, R&D	Henry Lee et al
EPI_ISL_3188333	USA/NY-PRL-2021_0726_01D10/2021	2021-07-23	North America	USA	Pandemic Response Lab - NYC	Pandemic Response Lab, R&D	Henry Lee et al
EPI_ISL_3188334	USA/NY-PRL-2021_0726_01D11/2021	2021-07-23	North America	USA	Pandemic Response Lab - NYC	Pandemic Response Lab, R&D	Henry Lee et al
EPI_ISL_3188335	USA/NY-PRL-2021_0726_01D13/2021	2021-07-23	North America	USA	Pandemic Response Lab - NYC	Pandemic Response Lab, R&D	Henry Lee et al
EPI_ISL_3188336	USA/NY-PRL-2021_0726_01D14/2021	2021-07-22	North America	USA	Pandemic Response Lab - NYC	Pandemic Response Lab, R&D	Henry Lee et al
EPI_ISL_3188337	USA/NY-PRL-2021_0726_01D16/2021	2021-07-22	North America	USA	Pandemic Response Lab - NYC	Pandemic Response Lab, R&D	Henry Lee et al
EPI_ISL_3188338	USA/NY-PRL-2021_0726_01D18/2021	2021-07-19	North America	USA	Pandemic Response Lab - NYC	Pandemic Response Lab, R&D	Henry Lee et al
EPI_ISL_3188339	USA/NY-PRL-2021_0726_01D19/2021	2021-07-23	North America	USA	Pandemic Response Lab - NYC	Pandemic Response Lab, R&D	Henry Lee et al
EPI_ISL_3188340	USA/NY-PRL-2021_0726_01D21/2021	2021-07-20	North America	USA	Pandemic Response Lab - NYC	Pandemic Response Lab, R&D	Henry Lee et al
EPI_ISL_3188341	USA/NY-PRL-2021_0726_01D22/2021	2021-07-23	North America	USA	Pandemic Response Lab - NYC	Pandemic Response Lab, R&D	Henry Lee et al
EPI_ISL_3188342	USA/NY-PRL-2021_0726_01D24/2021	2021-07-22	North America	USA	Pandemic Response Lab - NYC	Pandemic Response Lab, R&D	Henry Lee et al
EPI_ISL_3188343	USA/NY-PRL-2021_0726_01E01/2021	2021-07-23	North America	USA	Pandemic Response Lab - NYC	Pandemic Response Lab, R&D	Henry Lee et al
EPI_ISL_3188344	USA/NY-PRL-2021_0726_01E02/2021	2021-07-23	North America	USA	Pandemic Response Lab - NYC	Pandemic Response Lab, R&D	Henry Lee et al
EPI_ISL_3188345	USA/NY-PRL-2021_0726_01E03/2021	2021-07-23	North America	USA	Pandemic Response Lab - NYC	Pandemic Response Lab, R&D	Henry Lee et al
EPI_ISL_3188346	USA/NY-PRL-2021_0726_01E04/2021	2021-07-18	North America	USA	Pandemic Response Lab - NYC	Pandemic Response Lab, R&D	Henry Lee et al
EPI_ISL_3188347	USA/NY-PRL-2021_0726_01E05/2021	2021-07-23	North America	USA	Pandemic Response Lab - NYC	Pandemic Response Lab, R&D	Henry Lee et al
EPI_ISL_3188349	USA/NY-PRL-2021_0726_01E07/2021	2021-07-23	North America	USA	Pandemic Response Lab - NYC	Pandemic Response Lab, R&D	Henry Lee et al
EPI_ISL_3188350	USA/NY-PRL-2021_0726_01E08/2021	2021-07-23	North America	USA	Pandemic Response Lab - NYC	Pandemic Response Lab, R&D	Henry Lee et al
EPI_ISL_3188351	USA/NY-PRL-2021_0726_01E10/2021	2021-07-24	North America	USA	Pandemic Response Lab - NYC	Pandemic Response Lab, R&D	Henry Lee et al
EPI_ISL_3188352	USA/NY-PRL-2021_0726_01E12/2021	2021-07-23	North America	USA	Pandemic Response Lab - NYC	Pandemic Response Lab, R&D	Henry Lee et al
EPI_ISL_3188353	USA/NY-PRL-2021_0726_01E13/2021	2021-07-22	North America	USA	Pandemic Response Lab - NYC	Pandemic Response Lab, R&D	Henry Lee et al
EPI_ISL_3188354	USA/NY-PRL-2021_0726_01E14/2021	2021-07-22	North America	USA	Pandemic Response Lab - NYC	Pandemic Response Lab, R&D	Henry Lee et al
EPI_ISL_3188355	USA/NY-PRL-2021_0726_01E17/2021	2021-07-22	North America	USA	Pandemic Response Lab - NYC	Pandemic Response Lab, R&D	Henry Lee et al
EPI_ISL_3188356	USA/NY-PRL-2021_0726_01E18/2021	2021-07-19	North America	USA	Pandemic Response Lab - NYC	Pandemic Response Lab, R&D	Henry Lee et al
EPI_ISL_3188363	USA/NY-PRL-2021_0726_01F06/2021	2021-07-22	North America	USA	Pandemic Response Lab - NYC	Pandemic Response Lab, R&D	Henry Lee et al
EPI_ISL_3188365	USA/NY-PRL-2021_0726_01F09/2021	2021-07-22	North America	USA	Pandemic Response Lab - NYC	Pandemic Response Lab, R&D	Henry Lee et al
EPI_ISL_3188367	USA/NY-PRL-2021_0726_01F13/2021	2021-07-23	North America	USA	Pandemic Response Lab - NYC	Pandemic Response Lab, R&D	Henry Lee et al
EPI_ISL_3331484	USA/NY-PRL-2021_0803_00A01/2021	2021-07-31	North America	USA	Pandemic Response Lab - NYC	Pandemic Response Lab, R&D	Henry Lee et al
EPI_ISL_3331474	USA/NY-PRL-2021_0803_00A02/2021	2021-07-30	North America	USA	Pandemic Response Lab - NYC	Pandemic Response Lab, R&D	Henry Lee et al
EPI_ISL_3331477	USA/NY-PRL-2021_0803_00A03/2021	2021-07-31	North America	USA	Pandemic Response Lab - NYC	Pandemic Response Lab, R&D	Henry Lee et al
EPI_ISL_3331469	USA/NY-PRL-2021_0803_00A05/2021	2021-08-01	North America	USA	Pandemic Response Lab - NYC	Pandemic Response Lab, R&D	Henry Lee et al
EPI_ISL_3331476	USA/NY-PRL-2021_0803_00A06/2021	2021-07-31	North America	USA	Pandemic Response Lab - NYC	Pandemic Response Lab, R&D	Henry Lee et al
EPI_ISL_3331489	USA/NY-PRL-2021_0803_00A07/2021	2021-07-31	North America	USA	Pandemic Response Lab - NYC	Pandemic Response Lab, R&D	Henry Lee et al
EPI_ISL_3331479	USA/NY-PRL-2021_0803_00A08/2021	2021-07-29	North America	USA	Pandemic Response Lab - NYC	Pandemic Response Lab, R&D	Henry Lee et al
EPI_ISL_3331487	USA/NY-PRL-2021_0803_00A09/2021	2021-08-01	North America	USA	Pandemic Response Lab - NYC	Pandemic Response Lab, R&D	Henry Lee et al
EPI_ISL_3331481	USA/NY-PRL-2021_0803_00A10/2021	2021-07-29	North America	USA	Pandemic Response Lab - NYC	Pandemic Response Lab, R&D	Henry Lee et al
EPI_ISL_3331482	USA/NY-PRL-2021_0803_00A11/2021	2021-07-30	North America	USA	Pandemic Response Lab - NYC	Pandemic Response Lab, R&D	Henry Lee et al
EPI_ISL_3331466	USA/NY-PRL-2021_0803_00A12/2021	2021-07-31	North America	USA	Pandemic Response Lab - NYC	Pandemic Response Lab, R&D	Henry Lee et al
EPI_ISL_3331470	USA/NY-PRL-2021_0803_00A13/2021	2021-07-31	North America	USA	Pandemic Response Lab - NYC	Pandemic Response Lab, R&D	Henry Lee et al
EPI_ISL_3331486	USA/NY-PRL-2021_0803_00A15/2021	2021-07-30	North America	USA	Pandemic Response Lab - NYC	Pandemic Response Lab, R&D	Henry Lee et al
EPI_ISL_3331472	USA/NY-PRL-2021_0803_00A16/2021	2021-07-31	North America	USA	Pandemic Response Lab - NYC	Pandemic Response Lab, R&D	Henry Lee et al
EPI_ISL_3331491	USA/NY-PRL-2021_0803_00A17/2021	2021-07-31	North America	USA	Pandemic Response Lab - NYC	Pandemic Response Lab, R&D	Henry Lee et al
EPI_ISL_3331492	USA/NY-PRL-2021_0803_00A18/2021	2021-07-31	North America	USA	Pandemic Response Lab - NYC	Pandemic Response Lab, R&D	Henry Lee et al
EPI_ISL_3331494	USA/NY-PRL-2021_0803_00A19/2021	2021-07-30	North America	USA	Pandemic Response Lab - NYC	Pandemic Response Lab, R&D	Henry Lee et al
EPI_ISL_3331495	USA/NY-PRL-2021_0803_00A20/2021	2021-07-31	North America	USA	Pandemic Response Lab - NYC	Pandemic Response Lab, R&D	Henry Lee et al
EPI_ISL_3331497	USA/NY-PRL-2021_0803_00A22/2021	2021-07-31	North America	USA	Pandemic Response Lab - NYC	Pandemic Response Lab, R&D	Henry Lee et al
EPI_ISL_3331499	USA/NY-PRL-2021_0803_00A23/2021	2021-07-31	North America	USA	Pandemic Response Lab - NYC	Pandemic Response Lab, R&D	Henry Lee et al
EPI_ISL_3331501	USA/NY-PRL-2021_0803_00A24/2021	2021-07-30	North America	USA	Pandemic Response Lab - NYC	Pandemic Response Lab, R&D	Henry Lee et al
EPI_ISL_3331502	USA/NY-PRL-2021_0803_00B03/2021	2021-07-31	North America	USA	Pandemic Response Lab - NYC	Pandemic Response Lab, R&D	Henry Lee et al
EPI_ISL_3331504	USA/NY-PRL-2021_0803_00B05/2021	2021-07-29	North America	USA	Pandemic Response Lab - NYC	Pandemic Response Lab, R&D	Henry Lee et al
EPI_ISL_3331505	USA/NY-PRL-2021_0803_00B06/2021	2021-07-29	North America	USA	Pandemic Response Lab - NYC	Pandemic Response Lab, R&D	Henry Lee et al
EPI_ISL_3331507	USA/NY-PRL-2021_0803_00B08/2021	2021-07-29	North America	USA	Pandemic Response Lab - NYC	Pandemic Response Lab, R&D	Henry Lee et al
EPI_ISL_3331509	USA/NY-PRL-2021_0803_00B09/2021	2021-07-31	North America	USA	Pandemic Response Lab - NYC	Pandemic Response Lab, R&D	Henry Lee et al
EPI_ISL_3331511	USA/NY-PRL-2021_0803_00B10/2021	2021-07-31	North America	USA	Pandemic Response Lab - NYC	Pandemic Response Lab, R&D	Henry Lee et al
EPI_ISL_3331512	USA/NY-PRL-2021_0803_00B11/2021	2021-07-31	North America	USA	Pandemic Response Lab - NYC	Pandemic Response Lab, R&D	Henry Lee et al
EPI_ISL_3331514	USA/NY-PRL-2021_0803_00B12/2021	2021-07-30	North America	USA	Pandemic Response Lab - NYC	Pandemic Response Lab, R&D	Henry Lee et al
EPI_ISL_3331516	USA/NY-PRL-2021_0803_00B13/2021	2021-07-31	North America	USA	Pandemic Response Lab - NYC	Pandemic Response Lab, R&D	Henry Lee et al
EPI_ISL_3331517	USA/NY-PRL-2021_0803_00B14/2021	2021-07-29	North America	USA	Pandemic Response Lab - NYC	Pandemic Response Lab, R&D	Henry Lee et al
EPI_ISL_3331519	USA/NY-PRL-2021_0803_00B15/2021	2021-07-31	North America	USA	Pandemic Response Lab - NYC	Pandemic Response Lab, R&D	Henry Lee et al
EPI_ISL_3331521	USA/NY-PRL-2021_0803_00B16/2021	2021-07-29	North America	USA	Pandemic Response Lab - NYC	Pandemic Response Lab, R&D	Henry Lee et al
EPI_ISL_3331525	USA/NY-PRL-2021_0803_00B17/2021	2021-07-30	North America	USA	Pandemic Response Lab - NYC	Pandemic Response Lab, R&D	Henry Lee et al
EPI_ISL_3331528	USA/NY-PRL-2021_0803_00B18/2021	2021-07-30	North America	USA	Pandemic Response Lab - NYC	Pandemic Response Lab, R&D	Henry Lee et al
EPI_ISL_3331530	USA/NY-PRL-2021_0803_00B19/2021	2021-07-28	North America	USA	Pandemic Response Lab - NYC	Pandemic Response Lab, R&D	Henry Lee et al
EPI_ISL_3331531	USA/NY-PRL-2021_0803_00B20/2021	2021-07-30	North America	USA	Pandemic Response Lab - NYC	Pandemic Response Lab, R&D	Henry Lee et al
EPI_ISL_3331533	USA/NY-PRL-2021_0803_00B22/2021	2021-07-31	North America	USA	Pandemic Response Lab - NYC	Pandemic Response Lab, R&D	Henry Lee et al
EPI_ISL_3331535	USA/NY-PRL-2021_0803_00B24/2021	2021-07-29	North America	USA	Pandemic Response Lab - NYC	Pandemic Response Lab, R&D	Henry Lee et al
EPI_ISL_3331539	USA/NY-PRL-2021_0803_00C01/2021	2021-07-31	North America	USA	Pandemic Response Lab - NYC	Pandemic Response Lab, R&D	Henry Lee et al
EPI_ISL_3331541	USA/NY-PRL-2021_0803_00C02/2021	2021-07-28	North America	USA	Pandemic Response Lab - NYC	Pandemic Response Lab, R&D	Henry Lee et al
EPI_ISL_3331543	USA/NY-PRL-2021_0803_00C03/2021	2021-07-29	North America	USA	Pandemic Response Lab - NYC	Pandemic Response Lab, R&D	Henry Lee et al
EPI_ISL_3331544	USA/NY-PRL-2021_0803_00C04/2021	2021-07-29	North America	USA	Pandemic Response Lab - NYC	Pandemic Response Lab, R&D	Henry Lee et al
EPI_ISL_3331546	USA/NY-PRL-2021_0803_00C05/2021	2021-07-31	North America	USA	Pandemic Response Lab - NYC	Pandemic Response Lab, R&D	Henry Lee et al
EPI_ISL_3331548	USA/NY-PRL-2021_0803_00C06/2021	2021-07-31	North America	USA	Pandemic Response Lab - NYC	Pandemic Response Lab, R&D	Henry Lee et al
EPI_ISL_3331549	USA/NY-PRL-2021_0803_00C07/2021	2021-07-30	North America	USA	Pandemic Response Lab - NYC	Pandemic Response Lab, R&D	Henry Lee et al
EPI_ISL_3331551	USA/NY-PRL-2021_0803_00C08/2021	2021-07-28	North America	USA	Pandemic Response Lab - NYC	Pandemic Response Lab, R&D	Henry Lee et al
EPI_ISL_3331553	USA/NY-PRL-2021_0803_00C09/2021	2021-07-30	North America	USA	Pandemic Response Lab - NYC	Pandemic Response Lab, R&D	Henry Lee et al
EPI_ISL_3331555	USA/NY-PRL-2021_0803_00C10/2021	2021-07-29	North America	USA	Pandemic Response Lab - NYC	Pandemic Response Lab, R&D	Henry Lee et al
EPI_ISL_3331560	USA/NY-PRL-2021_0803_00C12/2021	2021-07-30	North America	USA	Pandemic Response Lab - NYC	Pandemic Response Lab, R&D	Henry Lee et al
EPI_ISL_3331561	USA/NY-PRL-2021_0803_00C13/2021	2021-07-29	North America	USA	Pandemic Response Lab - NYC	Pandemic Response Lab, R&D	Henry Lee et al
EPI_ISL_3331563	USA/NY-PRL-2021_0803_00C14/2021	2021-07-30	North America	USA	Pandemic Response Lab - NYC	Pandemic Response Lab, R&D	Henry Lee et al
EPI_ISL_3331566	USA/NY-PRL-2021_0803_00C15/2021	2021-07-29	North America	USA	Pandemic Response Lab - NYC	Pandemic Response Lab, R&D	Henry Lee et al
EPI_ISL_3331567	USA/NY-PRL-2021_0803_00C16/2021	2021-07-31	North America	USA	Pandemic Response Lab - NYC	Pandemic Response Lab, R&D	Henry Lee et al
EPI_ISL_3331569	USA/NY-PRL-2021_0803_00C17/2021	2021-07-31	North America	USA	Pandemic Response Lab - NYC	Pandemic Response Lab, R&D	Henry Lee et al
EPI_ISL_3331571	USA/NY-PRL-2021_0803_00C21/2021	2021-07-30	North America	USA	Pandemic Response Lab - NYC	Pandemic Response Lab, R&D	Henry Lee et al
EPI_ISL_3331573	USA/NY-PRL-2021_0803_00C22/2021	2021-07-31	North America	USA	Pandemic Response Lab - NYC	Pandemic Response Lab, R&D	Henry Lee et al
EPI_ISL_3331574	USA/NY-PRL-2021_0803_00C23/2021	2021-07-31	North America	USA	Pandemic Response Lab - NYC	Pandemic Response Lab, R&D	Henry Lee et al
EPI_ISL_3331576	USA/NY-PRL-2021_0803_00C24/2021	2021-07-29	North America	USA	Pandemic Response Lab - NYC	Pandemic Response Lab, R&D	Henry Lee et al
EPI_ISL_3331578	USA/NY-PRL-2021_0803_00D01/2021	2021-07-29	North America	USA	Pandemic Response Lab - NYC	Pandemic Response Lab, R&D	Henry Lee et al
EPI_ISL_3331579	USA/NY-PRL-2021_0803_00D02/2021	2021-07-29	North America	USA	Pandemic Response Lab - NYC	Pandemic Response Lab, R&D	Henry Lee et al
EPI_ISL_3331581	USA/NY-PRL-2021_0803_00D03/2021	2021-08-01	North America	USA	Pandemic Response Lab - NYC	Pandemic Response Lab, R&D	Henry Lee et al
EPI_ISL_3331583	USA/NY-PRL-2021_0803_00D04/2021	2021-07-31	North America	USA	Pandemic Response Lab - NYC	Pandemic Response Lab, R&D	Henry Lee et al
EPI_ISL_3331585	USA/NY-PRL-2021_0803_00D05/2021	2021-07-30	North America	USA	Pandemic Response Lab - NYC	Pandemic Response Lab, R&D	Henry Lee et al
EPI_ISL_3331587	USA/NY-PRL-2021_0803_00D06/2021	2021-07-31	North America	USA	Pandemic Response Lab - NYC	Pandemic Response Lab, R&D	Henry Lee et al
EPI_ISL_3331588	USA/NY-PRL-2021_0803_00D07/2021	2021-07-31	North America	USA	Pandemic Response Lab - NYC	Pandemic Response Lab, R&D	Henry Lee et al
EPI_ISL_3331590	USA/NY-PRL-2021_0803_00D08/2021	2021-07-30	North America	USA	Pandemic Response Lab - NYC	Pandemic Response Lab, R&D	Henry Lee et al
EPI_ISL_3331592	USA/NY-PRL-2021_0803_00D09/2021	2021-07-30	North America	USA	Pandemic Response Lab - NYC	Pandemic Response Lab, R&D	Henry Lee et al
EPI_ISL_3331594	USA/NY-PRL-2021_0803_00D10/2021	2021-07-29	North America	USA	Pandemic Response Lab - NYC	Pandemic Response Lab, R&D	Henry Lee et al
EPI_ISL_3331595	USA/NY-PRL-2021_0803_00D11/2021	2021-07-30	North America	USA	Pandemic Response Lab - NYC	Pandemic Response Lab, R&D	Henry Lee et al
EPI_ISL_3331597	USA/NY-PRL-2021_0803_00D12/2021	2021-07-29	North America	USA	Pandemic Response Lab - NYC	Pandemic Response Lab, R&D	Henry Lee et al
EPI_ISL_3331599	USA/NY-PRL-2021_0803_00D13/2021	2021-07-31	North America	USA	Pandemic Response Lab - NYC	Pandemic Response Lab, R&D	Henry Lee et al
EPI_ISL_3331604	USA/NY-PRL-2021_0803_00D14/2021	2021-07-31	North America	USA	Pandemic Response Lab - NYC	Pandemic Response Lab, R&D	Henry Lee et al
EPI_ISL_3331609	USA/NY-PRL-2021_0803_00D17/2021	2021-07-29	North America	USA	Pandemic Response Lab - NYC	Pandemic Response Lab, R&D	Henry Lee et al
EPI_ISL_3339549	USA/NY-PRL-2021_0803_00D18/2021	2021-07-29	North America	USA	Pandemic Response Lab - NYC	Pandemic Response Lab, R&D	Henry Lee et al
EPI_ISL_3331610	USA/NY-PRL-2021_0803_00D19/2021	2021-07-30	North America	USA	Pandemic Response Lab - NYC	Pandemic Response Lab, R&D	Henry Lee et al
EPI_ISL_3331612	USA/NY-PRL-2021_0803_00D20/2021	2021-07-29	North America	USA	Pandemic Response Lab - NYC	Pandemic Response Lab, R&D	Henry Lee et al
EPI_ISL_3331614	USA/NY-PRL-2021_0803_00D21/2021	2021-07-29	North America	USA	Pandemic Response Lab - NYC	Pandemic Response Lab, R&D	Henry Lee et al
EPI_ISL_3331616	USA/NY-PRL-2021_0803_00D22/2021	2021-08-01	North America	USA	Pandemic Response Lab - NYC	Pandemic Response Lab, R&D	Henry Lee et al
EPI_ISL_3331619	USA/NY-PRL-2021_0803_00D24/2021	2021-07-30	North America	USA	Pandemic Response Lab - NYC	Pandemic Response Lab, R&D	Henry Lee et al
EPI_ISL_3331623	USA/NY-PRL-2021_0803_00E01/2021	2021-07-29	North America	USA	Pandemic Response Lab - NYC	Pandemic Response Lab, R&D	Henry Lee et al
EPI_ISL_3331625	USA/NY-PRL-2021_0803_00E02/2021	2021-07-30	North America	USA	Pandemic Response Lab - NYC	Pandemic Response Lab, R&D	Henry Lee et al
EPI_ISL_3339559	USA/NY-PRL-2021_0803_00E03/2021	2021-07-31	North America	USA	Pandemic Response Lab - NYC	Pandemic Response Lab, R&D	Henry Lee et al
EPI_ISL_3331628	USA/NY-PRL-2021_0803_00E04/2021	2021-07-31	North America	USA	Pandemic Response Lab - NYC	Pandemic Response Lab, R&D	Henry Lee et al
EPI_ISL_3331640	USA/NY-PRL-2021_0803_00E05/2021	2021-07-31	North America	USA	Pandemic Response Lab - NYC	Pandemic Response Lab, R&D	Henry Lee et al
EPI_ISL_3331643	USA/NY-PRL-2021_0803_00E06/2021	2021-07-29	North America	USA	Pandemic Response Lab - NYC	Pandemic Response Lab, R&D	Henry Lee et al
EPI_ISL_3331646	USA/NY-PRL-2021_0803_00E07/2021	2021-07-28	North America	USA	Pandemic Response Lab - NYC	Pandemic Response Lab, R&D	Henry Lee et al
EPI_ISL_3331649	USA/NY-PRL-2021_0803_00E08/2021	2021-07-31	North America	USA	Pandemic Response Lab - NYC	Pandemic Response Lab, R&D	Henry Lee et al
EPI_ISL_3331653	USA/NY-PRL-2021_0803_00E09/2021	2021-07-31	North America	USA	Pandemic Response Lab - NYC	Pandemic Response Lab, R&D	Henry Lee et al
EPI_ISL_3331656	USA/NY-PRL-2021_0803_00E12/2021	2021-07-29	North America	USA	Pandemic Response Lab - NYC	Pandemic Response Lab, R&D	Henry Lee et al
EPI_ISL_3331661	USA/NY-PRL-2021_0803_00E14/2021	2021-07-30	North America	USA	Pandemic Response Lab - NYC	Pandemic Response Lab, R&D	Henry Lee et al
EPI_ISL_3339548	USA/NY-PRL-2021_0803_00E15/2021	2021-07-31	North America	USA	Pandemic Response Lab - NYC	Pandemic Response Lab, R&D	Henry Lee et al
EPI_ISL_3331665	USA/NY-PRL-2021_0803_00E16/2021	2021-07-31	North America	USA	Pandemic Response Lab - NYC	Pandemic Response Lab, R&D	Henry Lee et al
EPI_ISL_3331669	USA/NY-PRL-2021_0803_00E17/2021	2021-07-31	North America	USA	Pandemic Response Lab - NYC	Pandemic Response Lab, R&D	Henry Lee et al
EPI_ISL_3331672	USA/NY-PRL-2021_0803_00E19/2021	2021-07-28	North America	USA	Pandemic Response Lab - NYC	Pandemic Response Lab, R&D	Henry Lee et al
EPI_ISL_3331675	USA/NY-PRL-2021_0803_00E20/2021	2021-07-29	North America	USA	Pandemic Response Lab - NYC	Pandemic Response Lab, R&D	Henry Lee et al
EPI_ISL_3331681	USA/NY-PRL-2021_0803_00E22/2021	2021-08-01	North America	USA	Pandemic Response Lab - NYC	Pandemic Response Lab, R&D	Henry Lee et al
EPI_ISL_3331685	USA/NY-PRL-2021_0803_00F02/2021	2021-07-31	North America	USA	Pandemic Response Lab - NYC	Pandemic Response Lab, R&D	Henry Lee et al
EPI_ISL_3331688	USA/NY-PRL-2021_0803_00F03/2021	2021-07-31	North America	USA	Pandemic Response Lab - NYC	Pandemic Response Lab, R&D	Henry Lee et al
EPI_ISL_3331691	USA/NY-PRL-2021_0803_00F04/2021	2021-07-30	North America	USA	Pandemic Response Lab - NYC	Pandemic Response Lab, R&D	Henry Lee et al
EPI_ISL_3331701	USA/NY-PRL-2021_0803_00F05/2021	2021-07-31	North America	USA	Pandemic Response Lab - NYC	Pandemic Response Lab, R&D	Henry Lee et al
EPI_ISL_3331705	USA/NY-PRL-2021_0803_00F06/2021	2021-07-30	North America	USA	Pandemic Response Lab - NYC	Pandemic Response Lab, R&D	Henry Lee et al
EPI_ISL_3331708	USA/NY-PRL-2021_0803_00F07/2021	2021-07-30	North America	USA	Pandemic Response Lab - NYC	Pandemic Response Lab, R&D	Henry Lee et al
EPI_ISL_3339553	USA/NY-PRL-2021_0803_00F08/2021	2021-07-30	North America	USA	Pandemic Response Lab - NYC	Pandemic Response Lab, R&D	Henry Lee et al
EPI_ISL_3331712	USA/NY-PRL-2021_0803_00F09/2021	2021-07-29	North America	USA	Pandemic Response Lab - NYC	Pandemic Response Lab, R&D	Henry Lee et al
EPI_ISL_3331718	USA/NY-PRL-2021_0803_00F12/2021	2021-07-31	North America	USA	Pandemic Response Lab - NYC	Pandemic Response Lab, R&D	Henry Lee et al
EPI_ISL_3331720	USA/NY-PRL-2021_0803_00F13/2021	2021-07-27	North America	USA	Pandemic Response Lab - NYC	Pandemic Response Lab, R&D	Henry Lee et al
EPI_ISL_3331723	USA/NY-PRL-2021_0803_00F14/2021	2021-07-31	North America	USA	Pandemic Response Lab - NYC	Pandemic Response Lab, R&D	Henry Lee et al
EPI_ISL_3331725	USA/NY-PRL-2021_0803_00F15/2021	2021-07-30	North America	USA	Pandemic Response Lab - NYC	Pandemic Response Lab, R&D	Henry Lee et al
EPI_ISL_3331727	USA/NY-PRL-2021_0803_00F16/2021	2021-07-30	North America	USA	Pandemic Response Lab - NYC	Pandemic Response Lab, R&D	Henry Lee et al
EPI_ISL_3331729	USA/NY-PRL-2021_0803_00F17/2021	2021-07-31	North America	USA	Pandemic Response Lab - NYC	Pandemic Response Lab, R&D	Henry Lee et al
EPI_ISL_3331731	USA/NY-PRL-2021_0803_00F18/2021	2021-07-29	North America	USA	Pandemic Response Lab - NYC	Pandemic Response Lab, R&D	Henry Lee et al
EPI_ISL_3331734	USA/NY-PRL-2021_0803_00F20/2021	2021-07-30	North America	USA	Pandemic Response Lab - NYC	Pandemic Response Lab, R&D	Henry Lee et al
EPI_ISL_3331736	USA/NY-PRL-2021_0803_00F23/2021	2021-07-31	North America	USA	Pandemic Response Lab - NYC	Pandemic Response Lab, R&D	Henry Lee et al
EPI_ISL_3331738	USA/NY-PRL-2021_0803_00F24/2021	2021-07-30	North America	USA	Pandemic Response Lab - NYC	Pandemic Response Lab, R&D	Henry Lee et al
EPI_ISL_3331741	USA/NY-PRL-2021_0803_00G01/2021	2021-07-31	North America	USA	Pandemic Response Lab - NYC	Pandemic Response Lab, R&D	Henry Lee et al
EPI_ISL_3331743	USA/NY-PRL-2021_0803_00G02/2021	2021-07-31	North America	USA	Pandemic Response Lab - NYC	Pandemic Response Lab, R&D	Henry Lee et al
EPI_ISL_3331745	USA/NY-PRL-2021_0803_00G03/2021	2021-07-30	North America	USA	Pandemic Response Lab - NYC	Pandemic Response Lab, R&D	Henry Lee et al
EPI_ISL_3331746	USA/NY-PRL-2021_0803_00G04/2021	2021-07-31	North America	USA	Pandemic Response Lab - NYC	Pandemic Response Lab, R&D	Henry Lee et al
EPI_ISL_3331747	USA/NY-PRL-2021_0803_00G07/2021	2021-08-01	North America	USA	Pandemic Response Lab - NYC	Pandemic Response Lab, R&D	Henry Lee et al
EPI_ISL_3331748	USA/NY-PRL-2021_0803_00G09/2021	2021-07-29	North America	USA	Pandemic Response Lab - NYC	Pandemic Response Lab, R&D	Henry Lee et al
EPI_ISL_3331749	USA/NY-PRL-2021_0803_00G10/2021	2021-07-30	North America	USA	Pandemic Response Lab - NYC	Pandemic Response Lab, R&D	Henry Lee et al
EPI_ISL_3331750	USA/NY-PRL-2021_0803_00G11/2021	2021-07-31	North America	USA	Pandemic Response Lab - NYC	Pandemic Response Lab, R&D	Henry Lee et al
EPI_ISL_3331751	USA/NY-PRL-2021_0803_00G12/2021	2021-07-30	North America	USA	Pandemic Response Lab - NYC	Pandemic Response Lab, R&D	Henry Lee et al
EPI_ISL_3331752	USA/NY-PRL-2021_0803_00G13/2021	2021-07-29	North America	USA	Pandemic Response Lab - NYC	Pandemic Response Lab, R&D	Henry Lee et al
EPI_ISL_3331753	USA/NY-PRL-2021_0803_00G14/2021	2021-07-31	North America	USA	Pandemic Response Lab - NYC	Pandemic Response Lab, R&D	Henry Lee et al
EPI_ISL_3331755	USA/NY-PRL-2021_0803_00G16/2021	2021-07-30	North America	USA	Pandemic Response Lab - NYC	Pandemic Response Lab, R&D	Henry Lee et al
EPI_ISL_3331756	USA/NY-PRL-2021_0803_00G17/2021	2021-07-30	North America	USA	Pandemic Response Lab - NYC	Pandemic Response Lab, R&D	Henry Lee et al
EPI_ISL_3331757	USA/NY-PRL-2021_0803_00G19/2021	2021-07-30	North America	USA	Pandemic Response Lab - NYC	Pandemic Response Lab, R&D	Henry Lee et al
EPI_ISL_3331758	USA/NY-PRL-2021_0803_00G21/2021	2021-07-31	North America	USA	Pandemic Response Lab - NYC	Pandemic Response Lab, R&D	Henry Lee et al
EPI_ISL_3331760	USA/NY-PRL-2021_0803_00H01/2021	2021-07-30	North America	USA	Pandemic Response Lab - NYC	Pandemic Response Lab, R&D	Henry Lee et al
EPI_ISL_3331761	USA/NY-PRL-2021_0803_00H02/2021	2021-07-30	North America	USA	Pandemic Response Lab - NYC	Pandemic Response Lab, R&D	Henry Lee et al
EPI_ISL_3331762	USA/NY-PRL-2021_0803_00H03/2021	2021-07-30	North America	USA	Pandemic Response Lab - NYC	Pandemic Response Lab, R&D	Henry Lee et al
EPI_ISL_3331763	USA/NY-PRL-2021_0803_00H04/2021	2021-07-31	North America	USA	Pandemic Response Lab - NYC	Pandemic Response Lab, R&D	Henry Lee et al
EPI_ISL_3331764	USA/NY-PRL-2021_0803_00H05/2021	2021-07-30	North America	USA	Pandemic Response Lab - NYC	Pandemic Response Lab, R&D	Henry Lee et al
EPI_ISL_3331765	USA/NY-PRL-2021_0803_00H06/2021	2021-07-30	North America	USA	Pandemic Response Lab - NYC	Pandemic Response Lab, R&D	Henry Lee et al
EPI_ISL_3331766	USA/NY-PRL-2021_0803_00H08/2021	2021-07-29	North America	USA	Pandemic Response Lab - NYC	Pandemic Response Lab, R&D	Henry Lee et al
EPI_ISL_3331767	USA/NY-PRL-2021_0803_00H09/2021	2021-07-31	North America	USA	Pandemic Response Lab - NYC	Pandemic Response Lab, R&D	Henry Lee et al
EPI_ISL_3331768	USA/NY-PRL-2021_0803_00H10/2021	2021-07-31	North America	USA	Pandemic Response Lab - NYC	Pandemic Response Lab, R&D	Henry Lee et al
EPI_ISL_3331769	USA/NY-PRL-2021_0803_00H11/2021	2021-07-29	North America	USA	Pandemic Response Lab - NYC	Pandemic Response Lab, R&D	Henry Lee et al
EPI_ISL_3331770	USA/NY-PRL-2021_0803_00H12/2021	2021-07-31	North America	USA	Pandemic Response Lab - NYC	Pandemic Response Lab, R&D	Henry Lee et al
EPI_ISL_3331771	USA/NY-PRL-2021_0803_00H13/2021	2021-07-30	North America	USA	Pandemic Response Lab - NYC	Pandemic Response Lab, R&D	Henry Lee et al
EPI_ISL_3331772	USA/NY-PRL-2021_0803_00H14/2021	2021-07-30	North America	USA	Pandemic Response Lab - NYC	Pandemic Response Lab, R&D	Henry Lee et al
EPI_ISL_3331773	USA/NY-PRL-2021_0803_00H16/2021	2021-07-30	North America	USA	Pandemic Response Lab - NYC	Pandemic Response Lab, R&D	Henry Lee et al
EPI_ISL_3331774	USA/NY-PRL-2021_0803_00H17/2021	2021-07-30	North America	USA	Pandemic Response Lab - NYC	Pandemic Response Lab, R&D	Henry Lee et al
EPI_ISL_3331775	USA/NY-PRL-2021_0803_00H18/2021	2021-07-28	North America	USA	Pandemic Response Lab - NYC	Pandemic Response Lab, R&D	Henry Lee et al
EPI_ISL_3331776	USA/NY-PRL-2021_0803_00H19/2021	2021-07-29	North America	USA	Pandemic Response Lab - NYC	Pandemic Response Lab, R&D	Henry Lee et al
EPI_ISL_3331777	USA/NY-PRL-2021_0803_00H20/2021	2021-07-31	North America	USA	Pandemic Response Lab - NYC	Pandemic Response Lab, R&D	Henry Lee et al
EPI_ISL_3331778	USA/NY-PRL-2021_0803_00H21/2021	2021-07-31	North America	USA	Pandemic Response Lab - NYC	Pandemic Response Lab, R&D	Henry Lee et al
EPI_ISL_3331779	USA/NY-PRL-2021_0803_00H22/2021	2021-07-30	North America	USA	Pandemic Response Lab - NYC	Pandemic Response Lab, R&D	Henry Lee et al
EPI_ISL_3331781	USA/NY-PRL-2021_0803_00H24/2021	2021-07-30	North America	USA	Pandemic Response Lab - NYC	Pandemic Response Lab, R&D	Henry Lee et al
EPI_ISL_3331782	USA/NY-PRL-2021_0803_00I01/2021	2021-07-31	North America	USA	Pandemic Response Lab - NYC	Pandemic Response Lab, R&D	Henry Lee et al
EPI_ISL_3331783	USA/NY-PRL-2021_0803_00I03/2021	2021-07-31	North America	USA	Pandemic Response Lab - NYC	Pandemic Response Lab, R&D	Henry Lee et al
EPI_ISL_3331787	USA/NY-PRL-2021_0803_00I07/2021	2021-07-28	North America	USA	Pandemic Response Lab - NYC	Pandemic Response Lab, R&D	Henry Lee et al
EPI_ISL_3331788	USA/NY-PRL-2021_0803_00I09/2021	2021-08-01	North America	USA	Pandemic Response Lab - NYC	Pandemic Response Lab, R&D	Henry Lee et al
EPI_ISL_3331789	USA/NY-PRL-2021_0803_00I10/2021	2021-07-31	North America	USA	Pandemic Response Lab - NYC	Pandemic Response Lab, R&D	Henry Lee et al
EPI_ISL_3331791	USA/NY-PRL-2021_0803_00I15/2021	2021-07-28	North America	USA	Pandemic Response Lab - NYC	Pandemic Response Lab, R&D	Henry Lee et al
EPI_ISL_3331794	USA/NY-PRL-2021_0803_00I18/2021	2021-07-31	North America	USA	Pandemic Response Lab - NYC	Pandemic Response Lab, R&D	Henry Lee et al
EPI_ISL_3331795	USA/NY-PRL-2021_0803_00I20/2021	2021-07-30	North America	USA	Pandemic Response Lab - NYC	Pandemic Response Lab, R&D	Henry Lee et al
EPI_ISL_3331796	USA/NY-PRL-2021_0803_00I21/2021	2021-07-31	North America	USA	Pandemic Response Lab - NYC	Pandemic Response Lab, R&D	Henry Lee et al
EPI_ISL_3331801	USA/NY-PRL-2021_0803_00K05/2021	2021-07-31	North America	USA	Pandemic Response Lab - NYC	Pandemic Response Lab, R&D	Henry Lee et al
EPI_ISL_3331805	USA/NY-PRL-2021_0803_01A02/2021	2021-07-28	North America	USA	Pandemic Response Lab - NYC	Pandemic Response Lab, R&D	Henry Lee et al
EPI_ISL_3331806	USA/NY-PRL-2021_0803_01A03/2021	2021-07-29	North America	USA	Pandemic Response Lab - NYC	Pandemic Response Lab, R&D	Henry Lee et al
EPI_ISL_3331808	USA/NY-PRL-2021_0803_01A04/2021	2021-07-28	North America	USA	Pandemic Response Lab - NYC	Pandemic Response Lab, R&D	Henry Lee et al
EPI_ISL_3331807	USA/NY-PRL-2021_0803_01A05/2021	2021-07-29	North America	USA	Pandemic Response Lab - NYC	Pandemic Response Lab, R&D	Henry Lee et al
EPI_ISL_3331809	USA/NY-PRL-2021_0803_01A12/2021	2021-07-27	North America	USA	Pandemic Response Lab - NYC	Pandemic Response Lab, R&D	Henry Lee et al
EPI_ISL_3331810	USA/NY-PRL-2021_0803_01A13/2021	2021-07-27	North America	USA	Pandemic Response Lab - NYC	Pandemic Response Lab, R&D	Henry Lee et al
EPI_ISL_3331811	USA/NY-PRL-2021_0803_01A14/2021	2021-07-29	North America	USA	Pandemic Response Lab - NYC	Pandemic Response Lab, R&D	Henry Lee et al
EPI_ISL_3331812	USA/NY-PRL-2021_0803_01A16/2021	2021-07-30	North America	USA	Pandemic Response Lab - NYC	Pandemic Response Lab, R&D	Henry Lee et al
EPI_ISL_3331813	USA/NY-PRL-2021_0803_01A17/2021	2021-07-28	North America	USA	Pandemic Response Lab - NYC	Pandemic Response Lab, R&D	Henry Lee et al
EPI_ISL_3331814	USA/NY-PRL-2021_0803_01A20/2021	2021-07-29	North America	USA	Pandemic Response Lab - NYC	Pandemic Response Lab, R&D	Henry Lee et al
EPI_ISL_3331815	USA/NY-PRL-2021_0803_01A21/2021	2021-07-29	North America	USA	Pandemic Response Lab - NYC	Pandemic Response Lab, R&D	Henry Lee et al
EPI_ISL_3331816	USA/NY-PRL-2021_0803_01A23/2021	2021-07-28	North America	USA	Pandemic Response Lab - NYC	Pandemic Response Lab, R&D	Henry Lee et al
EPI_ISL_3331817	USA/NY-PRL-2021_0803_01B01/2021	2021-07-30	North America	USA	Pandemic Response Lab - NYC	Pandemic Response Lab, R&D	Henry Lee et al
EPI_ISL_3331818	USA/NY-PRL-2021_0803_01B04/2021	2021-07-29	North America	USA	Pandemic Response Lab - NYC	Pandemic Response Lab, R&D	Henry Lee et al
EPI_ISL_3331819	USA/NY-PRL-2021_0803_01B05/2021	2021-07-29	North America	USA	Pandemic Response Lab - NYC	Pandemic Response Lab, R&D	Henry Lee et al
EPI_ISL_3331820	USA/NY-PRL-2021_0803_01B06/2021	2021-07-29	North America	USA	Pandemic Response Lab - NYC	Pandemic Response Lab, R&D	Henry Lee et al
EPI_ISL_3331821	USA/NY-PRL-2021_0803_01B08/2021	2021-07-29	North America	USA	Pandemic Response Lab - NYC	Pandemic Response Lab, R&D	Henry Lee et al
EPI_ISL_3331822	USA/NY-PRL-2021_0803_01B09/2021	2021-07-29	North America	USA	Pandemic Response Lab - NYC	Pandemic Response Lab, R&D	Henry Lee et al
EPI_ISL_3331823	USA/NY-PRL-2021_0803_01B10/2021	2021-07-30	North America	USA	Pandemic Response Lab - NYC	Pandemic Response Lab, R&D	Henry Lee et al
EPI_ISL_3331824	USA/NY-PRL-2021_0803_01B11/2021	2021-07-27	North America	USA	Pandemic Response Lab - NYC	Pandemic Response Lab, R&D	Henry Lee et al
EPI_ISL_3331825	USA/NY-PRL-2021_0803_01B12/2021	2021-07-27	North America	USA	Pandemic Response Lab - NYC	Pandemic Response Lab, R&D	Henry Lee et al
EPI_ISL_3331826	USA/NY-PRL-2021_0803_01B13/2021	2021-07-27	North America	USA	Pandemic Response Lab - NYC	Pandemic Response Lab, R&D	Henry Lee et al
EPI_ISL_3331827	USA/NY-PRL-2021_0803_01B17/2021	2021-07-28	North America	USA	Pandemic Response Lab - NYC	Pandemic Response Lab, R&D	Henry Lee et al
EPI_ISL_3331828	USA/NY-PRL-2021_0803_01B18/2021	2021-07-27	North America	USA	Pandemic Response Lab - NYC	Pandemic Response Lab, R&D	Henry Lee et al
EPI_ISL_3331829	USA/NY-PRL-2021_0803_01B19/2021	2021-07-29	North America	USA	Pandemic Response Lab - NYC	Pandemic Response Lab, R&D	Henry Lee et al
EPI_ISL_3331830	USA/NY-PRL-2021_0803_01B21/2021	2021-07-28	North America	USA	Pandemic Response Lab - NYC	Pandemic Response Lab, R&D	Henry Lee et al
EPI_ISL_3331832	USA/NY-PRL-2021_0803_01B22/2021	2021-07-26	North America	USA	Pandemic Response Lab - NYC	Pandemic Response Lab, R&D	Henry Lee et al
EPI_ISL_3331831	USA/NY-PRL-2021_0803_01B23/2021	2021-07-26	North America	USA	Pandemic Response Lab - NYC	Pandemic Response Lab, R&D	Henry Lee et al
EPI_ISL_3331833	USA/NY-PRL-2021_0803_01B24/2021	2021-07-29	North America	USA	Pandemic Response Lab - NYC	Pandemic Response Lab, R&D	Henry Lee et al
EPI_ISL_3331834	USA/NY-PRL-2021_0803_01C01/2021	2021-07-28	North America	USA	Pandemic Response Lab - NYC	Pandemic Response Lab, R&D	Henry Lee et al
EPI_ISL_3331835	USA/NY-PRL-2021_0803_01C03/2021	2021-07-29	North America	USA	Pandemic Response Lab - NYC	Pandemic Response Lab, R&D	Henry Lee et al
EPI_ISL_3331836	USA/NY-PRL-2021_0803_01C04/2021	2021-07-29	North America	USA	Pandemic Response Lab - NYC	Pandemic Response Lab, R&D	Henry Lee et al
EPI_ISL_3331837	USA/NY-PRL-2021_0803_01C06/2021	2021-07-28	North America	USA	Pandemic Response Lab - NYC	Pandemic Response Lab, R&D	Henry Lee et al
EPI_ISL_3331838	USA/NY-PRL-2021_0803_01C09/2021	2021-07-28	North America	USA	Pandemic Response Lab - NYC	Pandemic Response Lab, R&D	Henry Lee et al
EPI_ISL_3331839	USA/NY-PRL-2021_0803_01C10/2021	2021-07-29	North America	USA	Pandemic Response Lab - NYC	Pandemic Response Lab, R&D	Henry Lee et al
EPI_ISL_3331840	USA/NY-PRL-2021_0803_01C11/2021	2021-07-30	North America	USA	Pandemic Response Lab - NYC	Pandemic Response Lab, R&D	Henry Lee et al
EPI_ISL_3331841	USA/NY-PRL-2021_0803_01C12/2021	2021-07-28	North America	USA	Pandemic Response Lab - NYC	Pandemic Response Lab, R&D	Henry Lee et al
EPI_ISL_3331842	USA/NY-PRL-2021_0803_01C13/2021	2021-07-29	North America	USA	Pandemic Response Lab - NYC	Pandemic Response Lab, R&D	Henry Lee et al
EPI_ISL_3331843	USA/NY-PRL-2021_0803_01C15/2021	2021-07-28	North America	USA	Pandemic Response Lab - NYC	Pandemic Response Lab, R&D	Henry Lee et al
EPI_ISL_3331844	USA/NY-PRL-2021_0803_01C16/2021	2021-07-28	North America	USA	Pandemic Response Lab - NYC	Pandemic Response Lab, R&D	Henry Lee et al
EPI_ISL_3331845	USA/NY-PRL-2021_0803_01C17/2021	2021-07-29	North America	USA	Pandemic Response Lab - NYC	Pandemic Response Lab, R&D	Henry Lee et al
EPI_ISL_3331846	USA/NY-PRL-2021_0803_01C18/2021	2021-07-30	North America	USA	Pandemic Response Lab - NYC	Pandemic Response Lab, R&D	Henry Lee et al
EPI_ISL_3331847	USA/NY-PRL-2021_0803_01C19/2021	2021-07-30	North America	USA	Pandemic Response Lab - NYC	Pandemic Response Lab, R&D	Henry Lee et al
EPI_ISL_3331848	USA/NY-PRL-2021_0803_01C20/2021	2021-07-30	North America	USA	Pandemic Response Lab - NYC	Pandemic Response Lab, R&D	Henry Lee et al
EPI_ISL_3331849	USA/NY-PRL-2021_0803_01C21/2021	2021-07-27	North America	USA	Pandemic Response Lab - NYC	Pandemic Response Lab, R&D	Henry Lee et al
EPI_ISL_3339554	USA/NY-PRL-2021_0803_01C22/2021	2021-07-29	North America	USA	Pandemic Response Lab - NYC	Pandemic Response Lab, R&D	Henry Lee et al
EPI_ISL_3331850	USA/NY-PRL-2021_0803_01C23/2021	2021-07-27	North America	USA	Pandemic Response Lab - NYC	Pandemic Response Lab, R&D	Henry Lee et al
EPI_ISL_3331851	USA/NY-PRL-2021_0803_01C24/2021	2021-07-29	North America	USA	Pandemic Response Lab - NYC	Pandemic Response Lab, R&D	Henry Lee et al
EPI_ISL_3331852	USA/NY-PRL-2021_0803_01D01/2021	2021-07-27	North America	USA	Pandemic Response Lab - NYC	Pandemic Response Lab, R&D	Henry Lee et al
EPI_ISL_3331853	USA/NY-PRL-2021_0803_01D02/2021	2021-07-28	North America	USA	Pandemic Response Lab - NYC	Pandemic Response Lab, R&D	Henry Lee et al
EPI_ISL_3331854	USA/NY-PRL-2021_0803_01D03/2021	2021-07-29	North America	USA	Pandemic Response Lab - NYC	Pandemic Response Lab, R&D	Henry Lee et al
EPI_ISL_3331855	USA/NY-PRL-2021_0803_01D04/2021	2021-07-29	North America	USA	Pandemic Response Lab - NYC	Pandemic Response Lab, R&D	Henry Lee et al
EPI_ISL_3331856	USA/NY-PRL-2021_0803_01D05/2021	2021-07-27	North America	USA	Pandemic Response Lab - NYC	Pandemic Response Lab, R&D	Henry Lee et al
EPI_ISL_3331857	USA/NY-PRL-2021_0803_01D06/2021	2021-07-30	North America	USA	Pandemic Response Lab - NYC	Pandemic Response Lab, R&D	Henry Lee et al
EPI_ISL_3331858	USA/NY-PRL-2021_0803_01D07/2021	2021-07-28	North America	USA	Pandemic Response Lab - NYC	Pandemic Response Lab, R&D	Henry Lee et al
EPI_ISL_3331859	USA/NY-PRL-2021_0803_01D08/2021	2021-07-27	North America	USA	Pandemic Response Lab - NYC	Pandemic Response Lab, R&D	Henry Lee et al
EPI_ISL_3331860	USA/NY-PRL-2021_0803_01D09/2021	2021-07-30	North America	USA	Pandemic Response Lab - NYC	Pandemic Response Lab, R&D	Henry Lee et al
EPI_ISL_3331861	USA/NY-PRL-2021_0803_01D10/2021	2021-07-29	North America	USA	Pandemic Response Lab - NYC	Pandemic Response Lab, R&D	Henry Lee et al
EPI_ISL_3331862	USA/NY-PRL-2021_0803_01D11/2021	2021-07-28	North America	USA	Pandemic Response Lab - NYC	Pandemic Response Lab, R&D	Henry Lee et al
EPI_ISL_3331863	USA/NY-PRL-2021_0803_01D13/2021	2021-07-27	North America	USA	Pandemic Response Lab - NYC	Pandemic Response Lab, R&D	Henry Lee et al
EPI_ISL_3331864	USA/NY-PRL-2021_0803_01D14/2021	2021-07-28	North America	USA	Pandemic Response Lab - NYC	Pandemic Response Lab, R&D	Henry Lee et al
EPI_ISL_3331865	USA/NY-PRL-2021_0803_01D15/2021	2021-07-28	North America	USA	Pandemic Response Lab - NYC	Pandemic Response Lab, R&D	Henry Lee et al
EPI_ISL_3331866	USA/NY-PRL-2021_0803_01D16/2021	2021-07-30	North America	USA	Pandemic Response Lab - NYC	Pandemic Response Lab, R&D	Henry Lee et al
EPI_ISL_3331867	USA/NY-PRL-2021_0803_01D17/2021	2021-07-29	North America	USA	Pandemic Response Lab - NYC	Pandemic Response Lab, R&D	Henry Lee et al
EPI_ISL_3331868	USA/NY-PRL-2021_0803_01D18/2021	2021-07-29	North America	USA	Pandemic Response Lab - NYC	Pandemic Response Lab, R&D	Henry Lee et al
EPI_ISL_3331869	USA/NY-PRL-2021_0803_01D19/2021	2021-07-27	North America	USA	Pandemic Response Lab - NYC	Pandemic Response Lab, R&D	Henry Lee et al
EPI_ISL_3331870	USA/NY-PRL-2021_0803_01D20/2021	2021-07-28	North America	USA	Pandemic Response Lab - NYC	Pandemic Response Lab, R&D	Henry Lee et al
EPI_ISL_3331871	USA/NY-PRL-2021_0803_01D21/2021	2021-07-29	North America	USA	Pandemic Response Lab - NYC	Pandemic Response Lab, R&D	Henry Lee et al
EPI_ISL_3331872	USA/NY-PRL-2021_0803_01D23/2021	2021-07-28	North America	USA	Pandemic Response Lab - NYC	Pandemic Response Lab, R&D	Henry Lee et al
EPI_ISL_3331873	USA/NY-PRL-2021_0803_01E01/2021	2021-07-29	North America	USA	Pandemic Response Lab - NYC	Pandemic Response Lab, R&D	Henry Lee et al
EPI_ISL_3331874	USA/NY-PRL-2021_0803_01E02/2021	2021-07-27	North America	USA	Pandemic Response Lab - NYC	Pandemic Response Lab, R&D	Henry Lee et al
EPI_ISL_3331875	USA/NY-PRL-2021_0803_01E04/2021	2021-07-28	North America	USA	Pandemic Response Lab - NYC	Pandemic Response Lab, R&D	Henry Lee et al
EPI_ISL_3331876	USA/NY-PRL-2021_0803_01E05/2021	2021-07-30	North America	USA	Pandemic Response Lab - NYC	Pandemic Response Lab, R&D	Henry Lee et al
EPI_ISL_3331877	USA/NY-PRL-2021_0803_01E06/2021	2021-07-27	North America	USA	Pandemic Response Lab - NYC	Pandemic Response Lab, R&D	Henry Lee et al
EPI_ISL_3331878	USA/NY-PRL-2021_0803_01E07/2021	2021-07-28	North America	USA	Pandemic Response Lab - NYC	Pandemic Response Lab, R&D	Henry Lee et al
EPI_ISL_3331879	USA/NY-PRL-2021_0803_01E08/2021	2021-07-27	North America	USA	Pandemic Response Lab - NYC	Pandemic Response Lab, R&D	Henry Lee et al
EPI_ISL_3331880	USA/NY-PRL-2021_0803_01E09/2021	2021-07-27	North America	USA	Pandemic Response Lab - NYC	Pandemic Response Lab, R&D	Henry Lee et al
EPI_ISL_3331881	USA/NY-PRL-2021_0803_01E10/2021	2021-07-29	North America	USA	Pandemic Response Lab - NYC	Pandemic Response Lab, R&D	Henry Lee et al
EPI_ISL_3331882	USA/NY-PRL-2021_0803_01E11/2021	2021-07-28	North America	USA	Pandemic Response Lab - NYC	Pandemic Response Lab, R&D	Henry Lee et al
EPI_ISL_3331883	USA/NY-PRL-2021_0803_01E12/2021	2021-07-29	North America	USA	Pandemic Response Lab - NYC	Pandemic Response Lab, R&D	Henry Lee et al
EPI_ISL_3331884	USA/NY-PRL-2021_0803_01E14/2021	2021-07-29	North America	USA	Pandemic Response Lab - NYC	Pandemic Response Lab, R&D	Henry Lee et al
EPI_ISL_3331885	USA/NY-PRL-2021_0803_01E16/2021	2021-07-28	North America	USA	Pandemic Response Lab - NYC	Pandemic Response Lab, R&D	Henry Lee et al
EPI_ISL_3331886	USA/NY-PRL-2021_0803_01E18/2021	2021-07-28	North America	USA	Pandemic Response Lab - NYC	Pandemic Response Lab, R&D	Henry Lee et al
EPI_ISL_3331887	USA/NY-PRL-2021_0803_01E19/2021	2021-07-29	North America	USA	Pandemic Response Lab - NYC	Pandemic Response Lab, R&D	Henry Lee et al
EPI_ISL_3331888	USA/NY-PRL-2021_0803_01E20/2021	2021-07-29	North America	USA	Pandemic Response Lab - NYC	Pandemic Response Lab, R&D	Henry Lee et al
EPI_ISL_3331889	USA/NY-PRL-2021_0803_01E21/2021	2021-07-28	North America	USA	Pandemic Response Lab - NYC	Pandemic Response Lab, R&D	Henry Lee et al
EPI_ISL_3331890	USA/NY-PRL-2021_0803_01E22/2021	2021-07-29	North America	USA	Pandemic Response Lab - NYC	Pandemic Response Lab, R&D	Henry Lee et al
EPI_ISL_3331891	USA/NY-PRL-2021_0803_01F02/2021	2021-07-28	North America	USA	Pandemic Response Lab - NYC	Pandemic Response Lab, R&D	Henry Lee et al
EPI_ISL_3331892	USA/NY-PRL-2021_0803_01F03/2021	2021-07-29	North America	USA	Pandemic Response Lab - NYC	Pandemic Response Lab, R&D	Henry Lee et al
EPI_ISL_3331893	USA/NY-PRL-2021_0803_01F04/2021	2021-07-30	North America	USA	Pandemic Response Lab - NYC	Pandemic Response Lab, R&D	Henry Lee et al
EPI_ISL_3331894	USA/NY-PRL-2021_0803_01F05/2021	2021-07-30	North America	USA	Pandemic Response Lab - NYC	Pandemic Response Lab, R&D	Henry Lee et al
EPI_ISL_3331895	USA/NY-PRL-2021_0803_01F06/2021	2021-07-28	North America	USA	Pandemic Response Lab - NYC	Pandemic Response Lab, R&D	Henry Lee et al
EPI_ISL_3331896	USA/NY-PRL-2021_0803_01F07/2021	2021-07-29	North America	USA	Pandemic Response Lab - NYC	Pandemic Response Lab, R&D	Henry Lee et al
EPI_ISL_3331897	USA/NY-PRL-2021_0803_01F08/2021	2021-07-27	North America	USA	Pandemic Response Lab - NYC	Pandemic Response Lab, R&D	Henry Lee et al
EPI_ISL_3331898	USA/NY-PRL-2021_0803_01F09/2021	2021-07-30	North America	USA	Pandemic Response Lab - NYC	Pandemic Response Lab, R&D	Henry Lee et al
EPI_ISL_3331899	USA/NY-PRL-2021_0803_01F10/2021	2021-07-29	North America	USA	Pandemic Response Lab - NYC	Pandemic Response Lab, R&D	Henry Lee et al
EPI_ISL_3331900	USA/NY-PRL-2021_0803_01F11/2021	2021-07-30	North America	USA	Pandemic Response Lab - NYC	Pandemic Response Lab, R&D	Henry Lee et al
EPI_ISL_3331901	USA/NY-PRL-2021_0803_01F12/2021	2021-07-28	North America	USA	Pandemic Response Lab - NYC	Pandemic Response Lab, R&D	Henry Lee et al
EPI_ISL_3331902	USA/NY-PRL-2021_0803_01F14/2021	2021-07-27	North America	USA	Pandemic Response Lab - NYC	Pandemic Response Lab, R&D	Henry Lee et al
EPI_ISL_3331903	USA/NY-PRL-2021_0803_01F15/2021	2021-07-28	North America	USA	Pandemic Response Lab - NYC	Pandemic Response Lab, R&D	Henry Lee et al
EPI_ISL_3331904	USA/NY-PRL-2021_0803_01F17/2021	2021-07-28	North America	USA	Pandemic Response Lab - NYC	Pandemic Response Lab, R&D	Henry Lee et al
EPI_ISL_3331905	USA/NY-PRL-2021_0803_01F18/2021	2021-07-30	North America	USA	Pandemic Response Lab - NYC	Pandemic Response Lab, R&D	Henry Lee et al
EPI_ISL_3331906	USA/NY-PRL-2021_0803_01F20/2021	2021-07-27	North America	USA	Pandemic Response Lab - NYC	Pandemic Response Lab, R&D	Henry Lee et al
EPI_ISL_3331907	USA/NY-PRL-2021_0803_01F21/2021	2021-07-29	North America	USA	Pandemic Response Lab - NYC	Pandemic Response Lab, R&D	Henry Lee et al
EPI_ISL_3331908	USA/NY-PRL-2021_0803_01F22/2021	2021-07-28	North America	USA	Pandemic Response Lab - NYC	Pandemic Response Lab, R&D	Henry Lee et al
EPI_ISL_3331909	USA/NY-PRL-2021_0803_01F23/2021	2021-07-29	North America	USA	Pandemic Response Lab - NYC	Pandemic Response Lab, R&D	Henry Lee et al
EPI_ISL_3331910	USA/NY-PRL-2021_0803_01F24/2021	2021-07-27	North America	USA	Pandemic Response Lab - NYC	Pandemic Response Lab, R&D	Henry Lee et al
EPI_ISL_3331911	USA/NY-PRL-2021_0803_01G01/2021	2021-07-30	North America	USA	Pandemic Response Lab - NYC	Pandemic Response Lab, R&D	Henry Lee et al
EPI_ISL_3331912	USA/NY-PRL-2021_0803_01G02/2021	2021-07-29	North America	USA	Pandemic Response Lab - NYC	Pandemic Response Lab, R&D	Henry Lee et al
EPI_ISL_3331913	USA/NY-PRL-2021_0803_01G03/2021	2021-07-29	North America	USA	Pandemic Response Lab - NYC	Pandemic Response Lab, R&D	Henry Lee et al
EPI_ISL_3331914	USA/NY-PRL-2021_0803_01G04/2021	2021-07-27	North America	USA	Pandemic Response Lab - NYC	Pandemic Response Lab, R&D	Henry Lee et al
EPI_ISL_3331915	USA/NY-PRL-2021_0803_01G05/2021	2021-07-29	North America	USA	Pandemic Response Lab - NYC	Pandemic Response Lab, R&D	Henry Lee et al
EPI_ISL_3331916	USA/NY-PRL-2021_0803_01G06/2021	2021-07-29	North America	USA	Pandemic Response Lab - NYC	Pandemic Response Lab, R&D	Henry Lee et al
EPI_ISL_3331917	USA/NY-PRL-2021_0803_01G07/2021	2021-07-27	North America	USA	Pandemic Response Lab - NYC	Pandemic Response Lab, R&D	Henry Lee et al
EPI_ISL_3331918	USA/NY-PRL-2021_0803_01G08/2021	2021-07-29	North America	USA	Pandemic Response Lab - NYC	Pandemic Response Lab, R&D	Henry Lee et al
EPI_ISL_3331919	USA/NY-PRL-2021_0803_01G09/2021	2021-07-29	North America	USA	Pandemic Response Lab - NYC	Pandemic Response Lab, R&D	Henry Lee et al
EPI_ISL_3331920	USA/NY-PRL-2021_0803_01G10/2021	2021-07-27	North America	USA	Pandemic Response Lab - NYC	Pandemic Response Lab, R&D	Henry Lee et al
EPI_ISL_3331921	USA/NY-PRL-2021_0803_01G11/2021	2021-07-27	North America	USA	Pandemic Response Lab - NYC	Pandemic Response Lab, R&D	Henry Lee et al
EPI_ISL_3331922	USA/NY-PRL-2021_0803_01G13/2021	2021-07-30	North America	USA	Pandemic Response Lab - NYC	Pandemic Response Lab, R&D	Henry Lee et al
EPI_ISL_3331923	USA/NY-PRL-2021_0803_01G14/2021	2021-07-28	North America	USA	Pandemic Response Lab - NYC	Pandemic Response Lab, R&D	Henry Lee et al
EPI_ISL_3331924	USA/NY-PRL-2021_0803_01G15/2021	2021-07-29	North America	USA	Pandemic Response Lab - NYC	Pandemic Response Lab, R&D	Henry Lee et al
EPI_ISL_3331925	USA/NY-PRL-2021_0803_01G16/2021	2021-07-27	North America	USA	Pandemic Response Lab - NYC	Pandemic Response Lab, R&D	Henry Lee et al
EPI_ISL_3331927	USA/NY-PRL-2021_0803_01G17/2021	2021-07-30	North America	USA	Pandemic Response Lab - NYC	Pandemic Response Lab, R&D	Henry Lee et al
EPI_ISL_3331926	USA/NY-PRL-2021_0803_01G18/2021	2021-07-28	North America	USA	Pandemic Response Lab - NYC	Pandemic Response Lab, R&D	Henry Lee et al
EPI_ISL_3331928	USA/NY-PRL-2021_0803_01G19/2021	2021-07-29	North America	USA	Pandemic Response Lab - NYC	Pandemic Response Lab, R&D	Henry Lee et al
EPI_ISL_3331929	USA/NY-PRL-2021_0803_01G20/2021	2021-07-30	North America	USA	Pandemic Response Lab - NYC	Pandemic Response Lab, R&D	Henry Lee et al
EPI_ISL_3331930	USA/NY-PRL-2021_0803_01G21/2021	2021-07-30	North America	USA	Pandemic Response Lab - NYC	Pandemic Response Lab, R&D	Henry Lee et al
EPI_ISL_3331931	USA/NY-PRL-2021_0803_01G22/2021	2021-07-29	North America	USA	Pandemic Response Lab - NYC	Pandemic Response Lab, R&D	Henry Lee et al
EPI_ISL_3331933	USA/NY-PRL-2021_0803_01G24/2021	2021-07-28	North America	USA	Pandemic Response Lab - NYC	Pandemic Response Lab, R&D	Henry Lee et al
EPI_ISL_3331934	USA/NY-PRL-2021_0803_01H01/2021	2021-07-28	North America	USA	Pandemic Response Lab - NYC	Pandemic Response Lab, R&D	Henry Lee et al
EPI_ISL_3331936	USA/NY-PRL-2021_0803_01H02/2021	2021-07-30	North America	USA	Pandemic Response Lab - NYC	Pandemic Response Lab, R&D	Henry Lee et al
EPI_ISL_3331937	USA/NY-PRL-2021_0803_01H05/2021	2021-07-28	North America	USA	Pandemic Response Lab - NYC	Pandemic Response Lab, R&D	Henry Lee et al
EPI_ISL_3331938	USA/NY-PRL-2021_0803_01H06/2021	2021-07-28	North America	USA	Pandemic Response Lab - NYC	Pandemic Response Lab, R&D	Henry Lee et al
EPI_ISL_3331940	USA/NY-PRL-2021_0803_01H08/2021	2021-07-28	North America	USA	Pandemic Response Lab - NYC	Pandemic Response Lab, R&D	Henry Lee et al
EPI_ISL_3331941	USA/NY-PRL-2021_0803_01H09/2021	2021-07-28	North America	USA	Pandemic Response Lab - NYC	Pandemic Response Lab, R&D	Henry Lee et al
EPI_ISL_3331942	USA/NY-PRL-2021_0803_01H10/2021	2021-07-28	North America	USA	Pandemic Response Lab - NYC	Pandemic Response Lab, R&D	Henry Lee et al
EPI_ISL_3331943	USA/NY-PRL-2021_0803_01H11/2021	2021-07-27	North America	USA	Pandemic Response Lab - NYC	Pandemic Response Lab, R&D	Henry Lee et al
EPI_ISL_3331944	USA/NY-PRL-2021_0803_01H12/2021	2021-07-27	North America	USA	Pandemic Response Lab - NYC	Pandemic Response Lab, R&D	Henry Lee et al
EPI_ISL_3331945	USA/NY-PRL-2021_0803_01H14/2021	2021-07-30	North America	USA	Pandemic Response Lab - NYC	Pandemic Response Lab, R&D	Henry Lee et al
EPI_ISL_3331946	USA/NY-PRL-2021_0803_01H15/2021	2021-07-28	North America	USA	Pandemic Response Lab - NYC	Pandemic Response Lab, R&D	Henry Lee et al
EPI_ISL_3331947	USA/NY-PRL-2021_0803_01H16/2021	2021-07-27	North America	USA	Pandemic Response Lab - NYC	Pandemic Response Lab, R&D	Henry Lee et al
EPI_ISL_3331948	USA/NY-PRL-2021_0803_01H17/2021	2021-07-28	North America	USA	Pandemic Response Lab - NYC	Pandemic Response Lab, R&D	Henry Lee et al
EPI_ISL_3339561	USA/NY-PRL-2021_0803_01H18/2021	2021-07-30	North America	USA	Pandemic Response Lab - NYC	Pandemic Response Lab, R&D	Henry Lee et al
EPI_ISL_3331949	USA/NY-PRL-2021_0803_01H19/2021	2021-07-27	North America	USA	Pandemic Response Lab - NYC	Pandemic Response Lab, R&D	Henry Lee et al
EPI_ISL_3331950	USA/NY-PRL-2021_0803_01H21/2021	2021-07-29	North America	USA	Pandemic Response Lab - NYC	Pandemic Response Lab, R&D	Henry Lee et al
EPI_ISL_3331951	USA/NY-PRL-2021_0803_01H22/2021	2021-07-30	North America	USA	Pandemic Response Lab - NYC	Pandemic Response Lab, R&D	Henry Lee et al
EPI_ISL_3331952	USA/NY-PRL-2021_0803_01H23/2021	2021-07-29	North America	USA	Pandemic Response Lab - NYC	Pandemic Response Lab, R&D	Henry Lee et al
EPI_ISL_3331953	USA/NY-PRL-2021_0803_01I01/2021	2021-07-29	North America	USA	Pandemic Response Lab - NYC	Pandemic Response Lab, R&D	Henry Lee et al
EPI_ISL_3339555	USA/NY-PRL-2021_0803_01I02/2021	2021-07-30	North America	USA	Pandemic Response Lab - NYC	Pandemic Response Lab, R&D	Henry Lee et al
EPI_ISL_3331954	USA/NY-PRL-2021_0803_01I03/2021	2021-07-30	North America	USA	Pandemic Response Lab - NYC	Pandemic Response Lab, R&D	Henry Lee et al
EPI_ISL_3331955	USA/NY-PRL-2021_0803_01I04/2021	2021-07-29	North America	USA	Pandemic Response Lab - NYC	Pandemic Response Lab, R&D	Henry Lee et al
EPI_ISL_3331956	USA/NY-PRL-2021_0803_01I05/2021	2021-07-29	North America	USA	Pandemic Response Lab - NYC	Pandemic Response Lab, R&D	Henry Lee et al
EPI_ISL_3331957	USA/NY-PRL-2021_0803_01I06/2021	2021-07-26	North America	USA	Pandemic Response Lab - NYC	Pandemic Response Lab, R&D	Henry Lee et al
EPI_ISL_3331958	USA/NY-PRL-2021_0803_01I08/2021	2021-07-27	North America	USA	Pandemic Response Lab - NYC	Pandemic Response Lab, R&D	Henry Lee et al
EPI_ISL_3331959	USA/NY-PRL-2021_0803_01I09/2021	2021-07-30	North America	USA	Pandemic Response Lab - NYC	Pandemic Response Lab, R&D	Henry Lee et al
EPI_ISL_3331960	USA/NY-PRL-2021_0803_01I10/2021	2021-07-27	North America	USA	Pandemic Response Lab - NYC	Pandemic Response Lab, R&D	Henry Lee et al
EPI_ISL_3331961	USA/NY-PRL-2021_0803_01I12/2021	2021-07-28	North America	USA	Pandemic Response Lab - NYC	Pandemic Response Lab, R&D	Henry Lee et al
EPI_ISL_3331962	USA/NY-PRL-2021_0803_01I13/2021	2021-07-30	North America	USA	Pandemic Response Lab - NYC	Pandemic Response Lab, R&D	Henry Lee et al
EPI_ISL_3331963	USA/NY-PRL-2021_0803_01I15/2021	2021-07-29	North America	USA	Pandemic Response Lab - NYC	Pandemic Response Lab, R&D	Henry Lee et al
EPI_ISL_3331966	USA/NY-PRL-2021_0803_01I19/2021	2021-07-29	North America	USA	Pandemic Response Lab - NYC	Pandemic Response Lab, R&D	Henry Lee et al
EPI_ISL_3339551	USA/NY-PRL-2021_0803_01J01/2021	2021-07-29	North America	USA	Pandemic Response Lab - NYC	Pandemic Response Lab, R&D	Henry Lee et al
EPI_ISL_3339556	USA/NY-PRL-2021_0803_01J02/2021	2021-07-26	North America	USA	Pandemic Response Lab - NYC	Pandemic Response Lab, R&D	Henry Lee et al
EPI_ISL_3331970	USA/NY-PRL-2021_0803_01J03/2021	2021-07-29	North America	USA	Pandemic Response Lab - NYC	Pandemic Response Lab, R&D	Henry Lee et al
EPI_ISL_3331971	USA/NY-PRL-2021_0803_01J04/2021	2021-07-29	North America	USA	Pandemic Response Lab - NYC	Pandemic Response Lab, R&D	Henry Lee et al
EPI_ISL_3331973	USA/NY-PRL-2021_0803_01J08/2021	2021-07-28	North America	USA	Pandemic Response Lab - NYC	Pandemic Response Lab, R&D	Henry Lee et al
EPI_ISL_3331974	USA/NY-PRL-2021_0803_01J12/2021	2021-07-29	North America	USA	Pandemic Response Lab - NYC	Pandemic Response Lab, R&D	Henry Lee et al
EPI_ISL_3331976	USA/NY-PRL-2021_0803_01J15/2021	2021-07-27	North America	USA	Pandemic Response Lab - NYC	Pandemic Response Lab, R&D	Henry Lee et al
EPI_ISL_3331983	USA/NY-PRL-2021_0803_01K01/2021	2021-07-29	North America	USA	Pandemic Response Lab - NYC	Pandemic Response Lab, R&D	Henry Lee et al
EPI_ISL_3331984	USA/NY-PRL-2021_0803_01K04/2021	2021-07-30	North America	USA	Pandemic Response Lab - NYC	Pandemic Response Lab, R&D	Henry Lee et al
EPI_ISL_3331988	USA/NY-PRL-2021_0803_01K10/2021	2021-07-27	North America	USA	Pandemic Response Lab - NYC	Pandemic Response Lab, R&D	Henry Lee et al
EPI_ISL_3332001	USA/NY-PRL-2021_0803_02A02/2021	2021-07-26	North America	USA	Pandemic Response Lab - NYC	Pandemic Response Lab, R&D	Henry Lee et al
EPI_ISL_3331997	USA/NY-PRL-2021_0803_02A03/2021	2021-08-02	North America	USA	Pandemic Response Lab - NYC	Pandemic Response Lab, R&D	Henry Lee et al
EPI_ISL_3332004	USA/NY-PRL-2021_0803_02A06/2021	2021-08-02	North America	USA	Pandemic Response Lab - NYC	Pandemic Response Lab, R&D	Henry Lee et al
EPI_ISL_3331999	USA/NY-PRL-2021_0803_02A07/2021	2021-07-27	North America	USA	Pandemic Response Lab - NYC	Pandemic Response Lab, R&D	Henry Lee et al
EPI_ISL_3331998	USA/NY-PRL-2021_0803_02A08/2021	2021-07-26	North America	USA	Pandemic Response Lab - NYC	Pandemic Response Lab, R&D	Henry Lee et al
EPI_ISL_3332003	USA/NY-PRL-2021_0803_02A09/2021	2021-07-26	North America	USA	Pandemic Response Lab - NYC	Pandemic Response Lab, R&D	Henry Lee et al
EPI_ISL_3332002	USA/NY-PRL-2021_0803_02A10/2021	2021-07-26	North America	USA	Pandemic Response Lab - NYC	Pandemic Response Lab, R&D	Henry Lee et al
EPI_ISL_3332000	USA/NY-PRL-2021_0803_02A11/2021	2021-07-26	North America	USA	Pandemic Response Lab - NYC	Pandemic Response Lab, R&D	Henry Lee et al
EPI_ISL_3332006	USA/NY-PRL-2021_0803_02A12/2021	2021-07-26	North America	USA	Pandemic Response Lab - NYC	Pandemic Response Lab, R&D	Henry Lee et al
EPI_ISL_3332007	USA/NY-PRL-2021_0803_02A15/2021	2021-07-25	North America	USA	Pandemic Response Lab - NYC	Pandemic Response Lab, R&D	Henry Lee et al
EPI_ISL_3332005	USA/NY-PRL-2021_0803_02A16/2021	2021-07-26	North America	USA	Pandemic Response Lab - NYC	Pandemic Response Lab, R&D	Henry Lee et al
EPI_ISL_3332008	USA/NY-PRL-2021_0803_02A17/2021	2021-07-26	North America	USA	Pandemic Response Lab - NYC	Pandemic Response Lab, R&D	Henry Lee et al
EPI_ISL_3332009	USA/NY-PRL-2021_0803_02A18/2021	2021-08-01	North America	USA	Pandemic Response Lab - NYC	Pandemic Response Lab, R&D	Henry Lee et al
EPI_ISL_3332010	USA/NY-PRL-2021_0803_02A19/2021	2021-07-26	North America	USA	Pandemic Response Lab - NYC	Pandemic Response Lab, R&D	Henry Lee et al
EPI_ISL_3339550	USA/NY-PRL-2021_0803_02A20/2021	2021-08-01	North America	USA	Pandemic Response Lab - NYC	Pandemic Response Lab, R&D	Henry Lee et al
EPI_ISL_3332011	USA/NY-PRL-2021_0803_02A21/2021	2021-08-02	North America	USA	Pandemic Response Lab - NYC	Pandemic Response Lab, R&D	Henry Lee et al
EPI_ISL_3332012	USA/NY-PRL-2021_0803_02A22/2021	2021-07-25	North America	USA	Pandemic Response Lab - NYC	Pandemic Response Lab, R&D	Henry Lee et al
EPI_ISL_3332013	USA/NY-PRL-2021_0803_02A23/2021	2021-07-27	North America	USA	Pandemic Response Lab - NYC	Pandemic Response Lab, R&D	Henry Lee et al
EPI_ISL_3332014	USA/NY-PRL-2021_0803_02A24/2021	2021-07-26	North America	USA	Pandemic Response Lab - NYC	Pandemic Response Lab, R&D	Henry Lee et al
EPI_ISL_3332015	USA/NY-PRL-2021_0803_02B01/2021	2021-08-01	North America	USA	Pandemic Response Lab - NYC	Pandemic Response Lab, R&D	Henry Lee et al
EPI_ISL_3332016	USA/NY-PRL-2021_0803_02B03/2021	2021-08-01	North America	USA	Pandemic Response Lab - NYC	Pandemic Response Lab, R&D	Henry Lee et al
EPI_ISL_3332017	USA/NY-PRL-2021_0803_02B04/2021	2021-08-02	North America	USA	Pandemic Response Lab - NYC	Pandemic Response Lab, R&D	Henry Lee et al
EPI_ISL_3332018	USA/NY-PRL-2021_0803_02B05/2021	2021-07-26	North America	USA	Pandemic Response Lab - NYC	Pandemic Response Lab, R&D	Henry Lee et al
EPI_ISL_3332019	USA/NY-PRL-2021_0803_02B06/2021	2021-08-02	North America	USA	Pandemic Response Lab - NYC	Pandemic Response Lab, R&D	Henry Lee et al
EPI_ISL_3332020	USA/NY-PRL-2021_0803_02B07/2021	2021-07-27	North America	USA	Pandemic Response Lab - NYC	Pandemic Response Lab, R&D	Henry Lee et al
EPI_ISL_3332021	USA/NY-PRL-2021_0803_02B08/2021	2021-07-26	North America	USA	Pandemic Response Lab - NYC	Pandemic Response Lab, R&D	Henry Lee et al
EPI_ISL_3332022	USA/NY-PRL-2021_0803_02B09/2021	2021-07-26	North America	USA	Pandemic Response Lab - NYC	Pandemic Response Lab, R&D	Henry Lee et al
EPI_ISL_3332023	USA/NY-PRL-2021_0803_02B10/2021	2021-08-02	North America	USA	Pandemic Response Lab - NYC	Pandemic Response Lab, R&D	Henry Lee et al
EPI_ISL_3332024	USA/NY-PRL-2021_0803_02B11/2021	2021-08-02	North America	USA	Pandemic Response Lab - NYC	Pandemic Response Lab, R&D	Henry Lee et al
EPI_ISL_3332025	USA/NY-PRL-2021_0803_02B13/2021	2021-07-26	North America	USA	Pandemic Response Lab - NYC	Pandemic Response Lab, R&D	Henry Lee et al
EPI_ISL_3332026	USA/NY-PRL-2021_0803_02B14/2021	2021-07-25	North America	USA	Pandemic Response Lab - NYC	Pandemic Response Lab, R&D	Henry Lee et al
EPI_ISL_3332027	USA/NY-PRL-2021_0803_02B17/2021	2021-07-27	North America	USA	Pandemic Response Lab - NYC	Pandemic Response Lab, R&D	Henry Lee et al
EPI_ISL_3332028	USA/NY-PRL-2021_0803_02B18/2021	2021-07-26	North America	USA	Pandemic Response Lab - NYC	Pandemic Response Lab, R&D	Henry Lee et al
EPI_ISL_3332029	USA/NY-PRL-2021_0803_02B20/2021	2021-07-26	North America	USA	Pandemic Response Lab - NYC	Pandemic Response Lab, R&D	Henry Lee et al
EPI_ISL_3332030	USA/NY-PRL-2021_0803_02B21/2021	2021-08-02	North America	USA	Pandemic Response Lab - NYC	Pandemic Response Lab, R&D	Henry Lee et al
EPI_ISL_3332031	USA/NY-PRL-2021_0803_02B22/2021	2021-07-26	North America	USA	Pandemic Response Lab - NYC	Pandemic Response Lab, R&D	Henry Lee et al
EPI_ISL_3332032	USA/NY-PRL-2021_0803_02B23/2021	2021-08-02	North America	USA	Pandemic Response Lab - NYC	Pandemic Response Lab, R&D	Henry Lee et al
EPI_ISL_3332033	USA/NY-PRL-2021_0803_02B24/2021	2021-07-26	North America	USA	Pandemic Response Lab - NYC	Pandemic Response Lab, R&D	Henry Lee et al
EPI_ISL_3332034	USA/NY-PRL-2021_0803_02C01/2021	2021-08-02	North America	USA	Pandemic Response Lab - NYC	Pandemic Response Lab, R&D	Henry Lee et al
EPI_ISL_3332035	USA/NY-PRL-2021_0803_02C02/2021	2021-08-02	North America	USA	Pandemic Response Lab - NYC	Pandemic Response Lab, R&D	Henry Lee et al
EPI_ISL_3332036	USA/NY-PRL-2021_0803_02C03/2021	2021-07-26	North America	USA	Pandemic Response Lab - NYC	Pandemic Response Lab, R&D	Henry Lee et al
EPI_ISL_3332037	USA/NY-PRL-2021_0803_02C04/2021	2021-07-27	North America	USA	Pandemic Response Lab - NYC	Pandemic Response Lab, R&D	Henry Lee et al
EPI_ISL_3332038	USA/NY-PRL-2021_0803_02C05/2021	2021-08-02	North America	USA	Pandemic Response Lab - NYC	Pandemic Response Lab, R&D	Henry Lee et al
EPI_ISL_3332039	USA/NY-PRL-2021_0803_02C06/2021	2021-08-01	North America	USA	Pandemic Response Lab - NYC	Pandemic Response Lab, R&D	Henry Lee et al
EPI_ISL_3331995	USA/NY-PRL-2021_0803_02C07/2021	2021-07-27	North America	USA	Pandemic Response Lab - NYC	Pandemic Response Lab, R&D	Henry Lee et al
EPI_ISL_3332040	USA/NY-PRL-2021_0803_02C08/2021	2021-07-26	North America	USA	Pandemic Response Lab - NYC	Pandemic Response Lab, R&D	Henry Lee et al
EPI_ISL_3332041	USA/NY-PRL-2021_0803_02C09/2021	2021-07-26	North America	USA	Pandemic Response Lab - NYC	Pandemic Response Lab, R&D	Henry Lee et al
EPI_ISL_3332042	USA/NY-PRL-2021_0803_02C10/2021	2021-07-27	North America	USA	Pandemic Response Lab - NYC	Pandemic Response Lab, R&D	Henry Lee et al
EPI_ISL_3332043	USA/NY-PRL-2021_0803_02C11/2021	2021-08-02	North America	USA	Pandemic Response Lab - NYC	Pandemic Response Lab, R&D	Henry Lee et al
EPI_ISL_3332044	USA/NY-PRL-2021_0803_02C12/2021	2021-07-26	North America	USA	Pandemic Response Lab - NYC	Pandemic Response Lab, R&D	Henry Lee et al
EPI_ISL_3332045	USA/NY-PRL-2021_0803_02C13/2021	2021-08-01	North America	USA	Pandemic Response Lab - NYC	Pandemic Response Lab, R&D	Henry Lee et al
EPI_ISL_3332046	USA/NY-PRL-2021_0803_02C14/2021	2021-07-26	North America	USA	Pandemic Response Lab - NYC	Pandemic Response Lab, R&D	Henry Lee et al
EPI_ISL_3332047	USA/NY-PRL-2021_0803_02C15/2021	2021-08-02	North America	USA	Pandemic Response Lab - NYC	Pandemic Response Lab, R&D	Henry Lee et al
EPI_ISL_3332048	USA/NY-PRL-2021_0803_02C16/2021	2021-07-27	North America	USA	Pandemic Response Lab - NYC	Pandemic Response Lab, R&D	Henry Lee et al
EPI_ISL_3332049	USA/NY-PRL-2021_0803_02C17/2021	2021-07-26	North America	USA	Pandemic Response Lab - NYC	Pandemic Response Lab, R&D	Henry Lee et al
EPI_ISL_3332050	USA/NY-PRL-2021_0803_02C18/2021	2021-08-02	North America	USA	Pandemic Response Lab - NYC	Pandemic Response Lab, R&D	Henry Lee et al
EPI_ISL_3332051	USA/NY-PRL-2021_0803_02C20/2021	2021-07-27	North America	USA	Pandemic Response Lab - NYC	Pandemic Response Lab, R&D	Henry Lee et al
EPI_ISL_3332052	USA/NY-PRL-2021_0803_02C21/2021	2021-08-02	North America	USA	Pandemic Response Lab - NYC	Pandemic Response Lab, R&D	Henry Lee et al
EPI_ISL_3332053	USA/NY-PRL-2021_0803_02C22/2021	2021-07-26	North America	USA	Pandemic Response Lab - NYC	Pandemic Response Lab, R&D	Henry Lee et al
EPI_ISL_3332054	USA/NY-PRL-2021_0803_02C23/2021	2021-07-26	North America	USA	Pandemic Response Lab - NYC	Pandemic Response Lab, R&D	Henry Lee et al
EPI_ISL_3332055	USA/NY-PRL-2021_0803_02C24/2021	2021-07-26	North America	USA	Pandemic Response Lab - NYC	Pandemic Response Lab, R&D	Henry Lee et al
EPI_ISL_3332056	USA/NY-PRL-2021_0803_02D01/2021	2021-08-01	North America	USA	Pandemic Response Lab - NYC	Pandemic Response Lab, R&D	Henry Lee et al
EPI_ISL_3332057	USA/NY-PRL-2021_0803_02D02/2021	2021-07-27	North America	USA	Pandemic Response Lab - NYC	Pandemic Response Lab, R&D	Henry Lee et al
EPI_ISL_3332058	USA/NY-PRL-2021_0803_02D03/2021	2021-07-26	North America	USA	Pandemic Response Lab - NYC	Pandemic Response Lab, R&D	Henry Lee et al
EPI_ISL_3332059	USA/NY-PRL-2021_0803_02D04/2021	2021-08-02	North America	USA	Pandemic Response Lab - NYC	Pandemic Response Lab, R&D	Henry Lee et al
EPI_ISL_3332060	USA/NY-PRL-2021_0803_02D06/2021	2021-08-01	North America	USA	Pandemic Response Lab - NYC	Pandemic Response Lab, R&D	Henry Lee et al
EPI_ISL_3332061	USA/NY-PRL-2021_0803_02D08/2021	2021-08-02	North America	USA	Pandemic Response Lab - NYC	Pandemic Response Lab, R&D	Henry Lee et al
EPI_ISL_3332062	USA/NY-PRL-2021_0803_02D09/2021	2021-07-27	North America	USA	Pandemic Response Lab - NYC	Pandemic Response Lab, R&D	Henry Lee et al
EPI_ISL_3332063	USA/NY-PRL-2021_0803_02D11/2021	2021-07-27	North America	USA	Pandemic Response Lab - NYC	Pandemic Response Lab, R&D	Henry Lee et al
EPI_ISL_3332064	USA/NY-PRL-2021_0803_02D12/2021	2021-08-01	North America	USA	Pandemic Response Lab - NYC	Pandemic Response Lab, R&D	Henry Lee et al
EPI_ISL_3332065	USA/NY-PRL-2021_0803_02D14/2021	2021-08-02	North America	USA	Pandemic Response Lab - NYC	Pandemic Response Lab, R&D	Henry Lee et al
EPI_ISL_3332066	USA/NY-PRL-2021_0803_02D16/2021	2021-07-26	North America	USA	Pandemic Response Lab - NYC	Pandemic Response Lab, R&D	Henry Lee et al
EPI_ISL_3332067	USA/NY-PRL-2021_0803_02D17/2021	2021-08-02	North America	USA	Pandemic Response Lab - NYC	Pandemic Response Lab, R&D	Henry Lee et al
EPI_ISL_3332068	USA/NY-PRL-2021_0803_02D18/2021	2021-07-26	North America	USA	Pandemic Response Lab - NYC	Pandemic Response Lab, R&D	Henry Lee et al
EPI_ISL_3332069	USA/NY-PRL-2021_0803_02D19/2021	2021-07-27	North America	USA	Pandemic Response Lab - NYC	Pandemic Response Lab, R&D	Henry Lee et al
EPI_ISL_3332070	USA/NY-PRL-2021_0803_02D20/2021	2021-08-02	North America	USA	Pandemic Response Lab - NYC	Pandemic Response Lab, R&D	Henry Lee et al
EPI_ISL_3332071	USA/NY-PRL-2021_0803_02D21/2021	2021-08-02	North America	USA	Pandemic Response Lab - NYC	Pandemic Response Lab, R&D	Henry Lee et al
EPI_ISL_3332072	USA/NY-PRL-2021_0803_02D22/2021	2021-07-26	North America	USA	Pandemic Response Lab - NYC	Pandemic Response Lab, R&D	Henry Lee et al
EPI_ISL_3332073	USA/NY-PRL-2021_0803_02D23/2021	2021-07-27	North America	USA	Pandemic Response Lab - NYC	Pandemic Response Lab, R&D	Henry Lee et al
EPI_ISL_3332074	USA/NY-PRL-2021_0803_02D24/2021	2021-08-01	North America	USA	Pandemic Response Lab - NYC	Pandemic Response Lab, R&D	Henry Lee et al
EPI_ISL_3332075	USA/NY-PRL-2021_0803_02E01/2021	2021-07-25	North America	USA	Pandemic Response Lab - NYC	Pandemic Response Lab, R&D	Henry Lee et al
EPI_ISL_3332076	USA/NY-PRL-2021_0803_02E03/2021	2021-07-26	North America	USA	Pandemic Response Lab - NYC	Pandemic Response Lab, R&D	Henry Lee et al
EPI_ISL_3339560	USA/NY-PRL-2021_0803_02E04/2021	2021-08-01	North America	USA	Pandemic Response Lab - NYC	Pandemic Response Lab, R&D	Henry Lee et al
EPI_ISL_3331996	USA/NY-PRL-2021_0803_02E05/2021	2021-08-02	North America	USA	Pandemic Response Lab - NYC	Pandemic Response Lab, R&D	Henry Lee et al
EPI_ISL_3332077	USA/NY-PRL-2021_0803_02E06/2021	2021-08-02	North America	USA	Pandemic Response Lab - NYC	Pandemic Response Lab, R&D	Henry Lee et al
EPI_ISL_3332078	USA/NY-PRL-2021_0803_02E07/2021	2021-07-26	North America	USA	Pandemic Response Lab - NYC	Pandemic Response Lab, R&D	Henry Lee et al
EPI_ISL_3332079	USA/NY-PRL-2021_0803_02E09/2021	2021-08-02	North America	USA	Pandemic Response Lab - NYC	Pandemic Response Lab, R&D	Henry Lee et al
EPI_ISL_3332080	USA/NY-PRL-2021_0803_02E10/2021	2021-08-02	North America	USA	Pandemic Response Lab - NYC	Pandemic Response Lab, R&D	Henry Lee et al
EPI_ISL_3332081	USA/NY-PRL-2021_0803_02E12/2021	2021-07-26	North America	USA	Pandemic Response Lab - NYC	Pandemic Response Lab, R&D	Henry Lee et al
EPI_ISL_3332082	USA/NY-PRL-2021_0803_02E13/2021	2021-07-26	North America	USA	Pandemic Response Lab - NYC	Pandemic Response Lab, R&D	Henry Lee et al
EPI_ISL_3332083	USA/NY-PRL-2021_0803_02E14/2021	2021-07-26	North America	USA	Pandemic Response Lab - NYC	Pandemic Response Lab, R&D	Henry Lee et al
EPI_ISL_3332084	USA/NY-PRL-2021_0803_02E15/2021	2021-08-02	North America	USA	Pandemic Response Lab - NYC	Pandemic Response Lab, R&D	Henry Lee et al
EPI_ISL_3332085	USA/NY-PRL-2021_0803_02E16/2021	2021-07-26	North America	USA	Pandemic Response Lab - NYC	Pandemic Response Lab, R&D	Henry Lee et al
EPI_ISL_3339558	USA/NY-PRL-2021_0803_02E17/2021	2021-07-27	North America	USA	Pandemic Response Lab - NYC	Pandemic Response Lab, R&D	Henry Lee et al
EPI_ISL_3332086	USA/NY-PRL-2021_0803_02E18/2021	2021-08-01	North America	USA	Pandemic Response Lab - NYC	Pandemic Response Lab, R&D	Henry Lee et al
EPI_ISL_3332088	USA/NY-PRL-2021_0803_02E20/2021	2021-07-25	North America	USA	Pandemic Response Lab - NYC	Pandemic Response Lab, R&D	Henry Lee et al
EPI_ISL_3332089	USA/NY-PRL-2021_0803_02E21/2021	2021-07-25	North America	USA	Pandemic Response Lab - NYC	Pandemic Response Lab, R&D	Henry Lee et al
EPI_ISL_3332090	USA/NY-PRL-2021_0803_02E22/2021	2021-08-01	North America	USA	Pandemic Response Lab - NYC	Pandemic Response Lab, R&D	Henry Lee et al
EPI_ISL_3332091	USA/NY-PRL-2021_0803_02E23/2021	2021-08-02	North America	USA	Pandemic Response Lab - NYC	Pandemic Response Lab, R&D	Henry Lee et al
EPI_ISL_3332092	USA/NY-PRL-2021_0803_02F02/2021	2021-07-26	North America	USA	Pandemic Response Lab - NYC	Pandemic Response Lab, R&D	Henry Lee et al
EPI_ISL_3332093	USA/NY-PRL-2021_0803_02F03/2021	2021-07-26	North America	USA	Pandemic Response Lab - NYC	Pandemic Response Lab, R&D	Henry Lee et al
EPI_ISL_3332094	USA/NY-PRL-2021_0803_02F04/2021	2021-07-26	North America	USA	Pandemic Response Lab - NYC	Pandemic Response Lab, R&D	Henry Lee et al
EPI_ISL_3332095	USA/NY-PRL-2021_0803_02F06/2021	2021-07-26	North America	USA	Pandemic Response Lab - NYC	Pandemic Response Lab, R&D	Henry Lee et al
EPI_ISL_3332096	USA/NY-PRL-2021_0803_02F08/2021	2021-08-01	North America	USA	Pandemic Response Lab - NYC	Pandemic Response Lab, R&D	Henry Lee et al
EPI_ISL_3332097	USA/NY-PRL-2021_0803_02F09/2021	2021-08-01	North America	USA	Pandemic Response Lab - NYC	Pandemic Response Lab, R&D	Henry Lee et al
EPI_ISL_3332098	USA/NY-PRL-2021_0803_02F10/2021	2021-07-27	North America	USA	Pandemic Response Lab - NYC	Pandemic Response Lab, R&D	Henry Lee et al
EPI_ISL_3332099	USA/NY-PRL-2021_0803_02F11/2021	2021-08-01	North America	USA	Pandemic Response Lab - NYC	Pandemic Response Lab, R&D	Henry Lee et al
EPI_ISL_3332100	USA/NY-PRL-2021_0803_02F12/2021	2021-08-02	North America	USA	Pandemic Response Lab - NYC	Pandemic Response Lab, R&D	Henry Lee et al
EPI_ISL_3332101	USA/NY-PRL-2021_0803_02F13/2021	2021-07-26	North America	USA	Pandemic Response Lab - NYC	Pandemic Response Lab, R&D	Henry Lee et al
EPI_ISL_3332102	USA/NY-PRL-2021_0803_02F15/2021	2021-07-27	North America	USA	Pandemic Response Lab - NYC	Pandemic Response Lab, R&D	Henry Lee et al
EPI_ISL_3332103	USA/NY-PRL-2021_0803_02F16/2021	2021-07-26	North America	USA	Pandemic Response Lab - NYC	Pandemic Response Lab, R&D	Henry Lee et al
EPI_ISL_3332104	USA/NY-PRL-2021_0803_02F18/2021	2021-08-01	North America	USA	Pandemic Response Lab - NYC	Pandemic Response Lab, R&D	Henry Lee et al
EPI_ISL_3332105	USA/NY-PRL-2021_0803_02F19/2021	2021-08-02	North America	USA	Pandemic Response Lab - NYC	Pandemic Response Lab, R&D	Henry Lee et al
EPI_ISL_3332106	USA/NY-PRL-2021_0803_02F20/2021	2021-08-01	North America	USA	Pandemic Response Lab - NYC	Pandemic Response Lab, R&D	Henry Lee et al
EPI_ISL_3332107	USA/NY-PRL-2021_0803_02F22/2021	2021-07-26	North America	USA	Pandemic Response Lab - NYC	Pandemic Response Lab, R&D	Henry Lee et al
EPI_ISL_3332108	USA/NY-PRL-2021_0803_02F23/2021	2021-07-26	North America	USA	Pandemic Response Lab - NYC	Pandemic Response Lab, R&D	Henry Lee et al
EPI_ISL_3339563	USA/NY-PRL-2021_0803_02F24/2021	2021-07-26	North America	USA	Pandemic Response Lab - NYC	Pandemic Response Lab, R&D	Henry Lee et al
EPI_ISL_3332109	USA/NY-PRL-2021_0803_02G03/2021	2021-07-26	North America	USA	Pandemic Response Lab - NYC	Pandemic Response Lab, R&D	Henry Lee et al
EPI_ISL_3332110	USA/NY-PRL-2021_0803_02G04/2021	2021-07-25	North America	USA	Pandemic Response Lab - NYC	Pandemic Response Lab, R&D	Henry Lee et al
EPI_ISL_3332111	USA/NY-PRL-2021_0803_02G06/2021	2021-07-26	North America	USA	Pandemic Response Lab - NYC	Pandemic Response Lab, R&D	Henry Lee et al
EPI_ISL_3332112	USA/NY-PRL-2021_0803_02G07/2021	2021-07-26	North America	USA	Pandemic Response Lab - NYC	Pandemic Response Lab, R&D	Henry Lee et al
EPI_ISL_3332113	USA/NY-PRL-2021_0803_02G09/2021	2021-08-01	North America	USA	Pandemic Response Lab - NYC	Pandemic Response Lab, R&D	Henry Lee et al
EPI_ISL_3332114	USA/NY-PRL-2021_0803_02G10/2021	2021-07-25	North America	USA	Pandemic Response Lab - NYC	Pandemic Response Lab, R&D	Henry Lee et al
EPI_ISL_3332115	USA/NY-PRL-2021_0803_02G12/2021	2021-07-26	North America	USA	Pandemic Response Lab - NYC	Pandemic Response Lab, R&D	Henry Lee et al
EPI_ISL_3339552	USA/NY-PRL-2021_0803_02G13/2021	2021-08-01	North America	USA	Pandemic Response Lab - NYC	Pandemic Response Lab, R&D	Henry Lee et al
EPI_ISL_3332116	USA/NY-PRL-2021_0803_02G14/2021	2021-07-26	North America	USA	Pandemic Response Lab - NYC	Pandemic Response Lab, R&D	Henry Lee et al
EPI_ISL_3332117	USA/NY-PRL-2021_0803_02G15/2021	2021-07-27	North America	USA	Pandemic Response Lab - NYC	Pandemic Response Lab, R&D	Henry Lee et al
EPI_ISL_3332118	USA/NY-PRL-2021_0803_02G16/2021	2021-08-02	North America	USA	Pandemic Response Lab - NYC	Pandemic Response Lab, R&D	Henry Lee et al
EPI_ISL_3332119	USA/NY-PRL-2021_0803_02G17/2021	2021-07-27	North America	USA	Pandemic Response Lab - NYC	Pandemic Response Lab, R&D	Henry Lee et al
EPI_ISL_3332120	USA/NY-PRL-2021_0803_02G18/2021	2021-07-26	North America	USA	Pandemic Response Lab - NYC	Pandemic Response Lab, R&D	Henry Lee et al
EPI_ISL_3332121	USA/NY-PRL-2021_0803_02G19/2021	2021-08-02	North America	USA	Pandemic Response Lab - NYC	Pandemic Response Lab, R&D	Henry Lee et al
EPI_ISL_3332122	USA/NY-PRL-2021_0803_02G21/2021	2021-07-26	North America	USA	Pandemic Response Lab - NYC	Pandemic Response Lab, R&D	Henry Lee et al
EPI_ISL_3332124	USA/NY-PRL-2021_0803_02G23/2021	2021-07-27	North America	USA	Pandemic Response Lab - NYC	Pandemic Response Lab, R&D	Henry Lee et al
EPI_ISL_3332126	USA/NY-PRL-2021_0803_02H01/2021	2021-07-26	North America	USA	Pandemic Response Lab - NYC	Pandemic Response Lab, R&D	Henry Lee et al
EPI_ISL_3332127	USA/NY-PRL-2021_0803_02H02/2021	2021-07-27	North America	USA	Pandemic Response Lab - NYC	Pandemic Response Lab, R&D	Henry Lee et al
EPI_ISL_3332128	USA/NY-PRL-2021_0803_02H03/2021	2021-08-02	North America	USA	Pandemic Response Lab - NYC	Pandemic Response Lab, R&D	Henry Lee et al
EPI_ISL_3332129	USA/NY-PRL-2021_0803_02H04/2021	2021-08-02	North America	USA	Pandemic Response Lab - NYC	Pandemic Response Lab, R&D	Henry Lee et al
EPI_ISL_3332130	USA/NY-PRL-2021_0803_02H06/2021	2021-08-01	North America	USA	Pandemic Response Lab - NYC	Pandemic Response Lab, R&D	Henry Lee et al
EPI_ISL_3332131	USA/NY-PRL-2021_0803_02H07/2021	2021-07-26	North America	USA	Pandemic Response Lab - NYC	Pandemic Response Lab, R&D	Henry Lee et al
EPI_ISL_3332133	USA/NY-PRL-2021_0803_02H10/2021	2021-07-26	North America	USA	Pandemic Response Lab - NYC	Pandemic Response Lab, R&D	Henry Lee et al
EPI_ISL_3332135	USA/NY-PRL-2021_0803_02H12/2021	2021-07-26	North America	USA	Pandemic Response Lab - NYC	Pandemic Response Lab, R&D	Henry Lee et al
EPI_ISL_3332137	USA/NY-PRL-2021_0803_02H18/2021	2021-08-01	North America	USA	Pandemic Response Lab - NYC	Pandemic Response Lab, R&D	Henry Lee et al
EPI_ISL_3332138	USA/NY-PRL-2021_0803_02H22/2021	2021-07-26	North America	USA	Pandemic Response Lab - NYC	Pandemic Response Lab, R&D	Henry Lee et al
EPI_ISL_3332139	USA/NY-PRL-2021_0803_02H24/2021	2021-07-27	North America	USA	Pandemic Response Lab - NYC	Pandemic Response Lab, R&D	Henry Lee et al
EPI_ISL_3332140	USA/NY-PRL-2021_0803_02I01/2021	2021-08-02	North America	USA	Pandemic Response Lab - NYC	Pandemic Response Lab, R&D	Henry Lee et al
EPI_ISL_3332141	USA/NY-PRL-2021_0803_02I02/2021	2021-08-01	North America	USA	Pandemic Response Lab - NYC	Pandemic Response Lab, R&D	Henry Lee et al
EPI_ISL_3332142	USA/NY-PRL-2021_0803_02I03/2021	2021-07-26	North America	USA	Pandemic Response Lab - NYC	Pandemic Response Lab, R&D	Henry Lee et al
EPI_ISL_3332143	USA/NY-PRL-2021_0803_02I04/2021	2021-07-26	North America	USA	Pandemic Response Lab - NYC	Pandemic Response Lab, R&D	Henry Lee et al
EPI_ISL_3332144	USA/NY-PRL-2021_0803_02I05/2021	2021-07-27	North America	USA	Pandemic Response Lab - NYC	Pandemic Response Lab, R&D	Henry Lee et al
EPI_ISL_3332145	USA/NY-PRL-2021_0803_02I06/2021	2021-08-02	North America	USA	Pandemic Response Lab - NYC	Pandemic Response Lab, R&D	Henry Lee et al
EPI_ISL_3332146	USA/NY-PRL-2021_0803_02I08/2021	2021-07-26	North America	USA	Pandemic Response Lab - NYC	Pandemic Response Lab, R&D	Henry Lee et al
EPI_ISL_3332147	USA/NY-PRL-2021_0803_02I09/2021	2021-07-31	North America	USA	Pandemic Response Lab - NYC	Pandemic Response Lab, R&D	Henry Lee et al
EPI_ISL_3332149	USA/NY-PRL-2021_0803_02I14/2021	2021-07-26	North America	USA	Pandemic Response Lab - NYC	Pandemic Response Lab, R&D	Henry Lee et al
EPI_ISL_3339562	USA/NY-PRL-2021_0803_02I17/2021	2021-07-26	North America	USA	Pandemic Response Lab - NYC	Pandemic Response Lab, R&D	Henry Lee et al
EPI_ISL_3332151	USA/NY-PRL-2021_0803_02I18/2021	2021-08-02	North America	USA	Pandemic Response Lab - NYC	Pandemic Response Lab, R&D	Henry Lee et al
EPI_ISL_3332156	USA/NY-PRL-2021_0803_02J04/2021	2021-07-26	North America	USA	Pandemic Response Lab - NYC	Pandemic Response Lab, R&D	Henry Lee et al
EPI_ISL_3332167	USA/NY-PRL-2021_0803_02J20/2021	2021-07-27	North America	USA	Pandemic Response Lab - NYC	Pandemic Response Lab, R&D	Henry Lee et al
EPI_ISL_3332169	USA/NY-PRL-2021_0803_03A01/2021	2021-08-01	North America	USA	Pandemic Response Lab - NYC	Pandemic Response Lab, R&D	Henry Lee et al
EPI_ISL_3332170	USA/NY-PRL-2021_0803_03A02/2021	2021-08-02	North America	USA	Pandemic Response Lab - NYC	Pandemic Response Lab, R&D	Henry Lee et al
EPI_ISL_3332171	USA/NY-PRL-2021_0803_03A03/2021	2021-08-02	North America	USA	Pandemic Response Lab - NYC	Pandemic Response Lab, R&D	Henry Lee et al
EPI_ISL_3332172	USA/NY-PRL-2021_0803_03A04/2021	2021-08-02	North America	USA	Pandemic Response Lab - NYC	Pandemic Response Lab, R&D	Henry Lee et al
EPI_ISL_3332173	USA/NY-PRL-2021_0803_03A05/2021	2021-07-31	North America	USA	Pandemic Response Lab - NYC	Pandemic Response Lab, R&D	Henry Lee et al
EPI_ISL_3332174	USA/NY-PRL-2021_0803_03A07/2021	2021-08-02	North America	USA	Pandemic Response Lab - NYC	Pandemic Response Lab, R&D	Henry Lee et al
EPI_ISL_3332175	USA/NY-PRL-2021_0803_03A08/2021	2021-08-02	North America	USA	Pandemic Response Lab - NYC	Pandemic Response Lab, R&D	Henry Lee et al
EPI_ISL_3332176	USA/NY-PRL-2021_0803_03A09/2021	2021-08-02	North America	USA	Pandemic Response Lab - NYC	Pandemic Response Lab, R&D	Henry Lee et al
EPI_ISL_3332177	USA/NY-PRL-2021_0803_03A11/2021	2021-08-02	North America	USA	Pandemic Response Lab - NYC	Pandemic Response Lab, R&D	Henry Lee et al
EPI_ISL_3332178	USA/NY-PRL-2021_0803_03A12/2021	2021-08-01	North America	USA	Pandemic Response Lab - NYC	Pandemic Response Lab, R&D	Henry Lee et al
EPI_ISL_3332179	USA/NY-PRL-2021_0803_03A13/2021	2021-08-02	North America	USA	Pandemic Response Lab - NYC	Pandemic Response Lab, R&D	Henry Lee et al
EPI_ISL_3339557	USA/NY-PRL-2021_0803_03A14/2021	2021-08-02	North America	USA	Pandemic Response Lab - NYC	Pandemic Response Lab, R&D	Henry Lee et al
EPI_ISL_3332180	USA/NY-PRL-2021_0803_03A15/2021	2021-08-01	North America	USA	Pandemic Response Lab - NYC	Pandemic Response Lab, R&D	Henry Lee et al
EPI_ISL_3332181	USA/NY-PRL-2021_0803_03A16/2021	2021-07-31	North America	USA	Pandemic Response Lab - NYC	Pandemic Response Lab, R&D	Henry Lee et al
EPI_ISL_3332182	USA/NY-PRL-2021_0803_03A17/2021	2021-08-01	North America	USA	Pandemic Response Lab - NYC	Pandemic Response Lab, R&D	Henry Lee et al
EPI_ISL_3332183	USA/NY-PRL-2021_0803_03A18/2021	2021-08-01	North America	USA	Pandemic Response Lab - NYC	Pandemic Response Lab, R&D	Henry Lee et al
EPI_ISL_3332185	USA/NY-PRL-2021_0803_03A21/2021	2021-08-01	North America	USA	Pandemic Response Lab - NYC	Pandemic Response Lab, R&D	Henry Lee et al
EPI_ISL_3332186	USA/NY-PRL-2021_0803_03A22/2021	2021-08-02	North America	USA	Pandemic Response Lab - NYC	Pandemic Response Lab, R&D	Henry Lee et al
EPI_ISL_3332187	USA/NY-PRL-2021_0803_03A23/2021	2021-08-02	North America	USA	Pandemic Response Lab - NYC	Pandemic Response Lab, R&D	Henry Lee et al
EPI_ISL_3332188	USA/NY-PRL-2021_0803_03A24/2021	2021-08-02	North America	USA	Pandemic Response Lab - NYC	Pandemic Response Lab, R&D	Henry Lee et al
EPI_ISL_3332189	USA/NY-PRL-2021_0803_03B01/2021	2021-08-02	North America	USA	Pandemic Response Lab - NYC	Pandemic Response Lab, R&D	Henry Lee et al
EPI_ISL_3332190	USA/NY-PRL-2021_0803_03B03/2021	2021-08-02	North America	USA	Pandemic Response Lab - NYC	Pandemic Response Lab, R&D	Henry Lee et al
EPI_ISL_3332191	USA/NY-PRL-2021_0803_03B04/2021	2021-08-01	North America	USA	Pandemic Response Lab - NYC	Pandemic Response Lab, R&D	Henry Lee et al
EPI_ISL_3332192	USA/NY-PRL-2021_0803_03B05/2021	2021-08-02	North America	USA	Pandemic Response Lab - NYC	Pandemic Response Lab, R&D	Henry Lee et al
EPI_ISL_3394360	USA/NY-PRL-2021_0808_00A01/2021	2021-08-05	North America	USA	Pandemic Response Lab - NYC	Pandemic Response Lab, R&D	Henry Lee et al
EPI_ISL_3394361	USA/NY-PRL-2021_0808_00A06/2021	2021-08-05	North America	USA	Pandemic Response Lab - NYC	Pandemic Response Lab, R&D	Henry Lee et al
EPI_ISL_3394348	USA/NY-PRL-2021_0808_00A07/2021	2021-08-05	North America	USA	Pandemic Response Lab - NYC	Pandemic Response Lab, R&D	Henry Lee et al
EPI_ISL_3394357	USA/NY-PRL-2021_0808_00A10/2021	2021-08-04	North America	USA	Pandemic Response Lab - NYC	Pandemic Response Lab, R&D	Henry Lee et al
EPI_ISL_3394248	USA/NY-PRL-2021_0808_00A11/2021	2021-08-06	North America	USA	Pandemic Response Lab - NYC	Pandemic Response Lab, R&D	Henry Lee et al
EPI_ISL_3394358	USA/NY-PRL-2021_0808_00A13/2021	2021-08-04	North America	USA	Pandemic Response Lab - NYC	Pandemic Response Lab, R&D	Henry Lee et al
EPI_ISL_3394359	USA/NY-PRL-2021_0808_00A14/2021	2021-08-05	North America	USA	Pandemic Response Lab - NYC	Pandemic Response Lab, R&D	Henry Lee et al
EPI_ISL_3394362	USA/NY-PRL-2021_0808_00A18/2021	2021-08-05	North America	USA	Pandemic Response Lab - NYC	Pandemic Response Lab, R&D	Henry Lee et al
EPI_ISL_3394363	USA/NY-PRL-2021_0808_00A19/2021	2021-08-04	North America	USA	Pandemic Response Lab - NYC	Pandemic Response Lab, R&D	Henry Lee et al
EPI_ISL_3394364	USA/NY-PRL-2021_0808_00A21/2021	2021-08-05	North America	USA	Pandemic Response Lab - NYC	Pandemic Response Lab, R&D	Henry Lee et al
EPI_ISL_3394345	USA/NY-PRL-2021_0808_00A23/2021	2021-08-05	North America	USA	Pandemic Response Lab - NYC	Pandemic Response Lab, R&D	Henry Lee et al
EPI_ISL_3394365	USA/NY-PRL-2021_0808_00A24/2021	2021-08-05	North America	USA	Pandemic Response Lab - NYC	Pandemic Response Lab, R&D	Henry Lee et al
EPI_ISL_3394366	USA/NY-PRL-2021_0808_00B01/2021	2021-08-05	North America	USA	Pandemic Response Lab - NYC	Pandemic Response Lab, R&D	Henry Lee et al
EPI_ISL_3394367	USA/NY-PRL-2021_0808_00B04/2021	2021-08-05	North America	USA	Pandemic Response Lab - NYC	Pandemic Response Lab, R&D	Henry Lee et al
EPI_ISL_3394321	USA/NY-PRL-2021_0808_00B05/2021	2021-08-05	North America	USA	Pandemic Response Lab - NYC	Pandemic Response Lab, R&D	Henry Lee et al
EPI_ISL_3394368	USA/NY-PRL-2021_0808_00B06/2021	2021-08-05	North America	USA	Pandemic Response Lab - NYC	Pandemic Response Lab, R&D	Henry Lee et al
EPI_ISL_3394369	USA/NY-PRL-2021_0808_00B08/2021	2021-08-06	North America	USA	Pandemic Response Lab - NYC	Pandemic Response Lab, R&D	Henry Lee et al
EPI_ISL_3394370	USA/NY-PRL-2021_0808_00B09/2021	2021-08-06	North America	USA	Pandemic Response Lab - NYC	Pandemic Response Lab, R&D	Henry Lee et al
EPI_ISL_3394371	USA/NY-PRL-2021_0808_00B10/2021	2021-08-04	North America	USA	Pandemic Response Lab - NYC	Pandemic Response Lab, R&D	Henry Lee et al
EPI_ISL_3394372	USA/NY-PRL-2021_0808_00B12/2021	2021-08-05	North America	USA	Pandemic Response Lab - NYC	Pandemic Response Lab, R&D	Henry Lee et al
EPI_ISL_3394373	USA/NY-PRL-2021_0808_00B13/2021	2021-08-06	North America	USA	Pandemic Response Lab - NYC	Pandemic Response Lab, R&D	Henry Lee et al
EPI_ISL_3394374	USA/NY-PRL-2021_0808_00B14/2021	2021-08-05	North America	USA	Pandemic Response Lab - NYC	Pandemic Response Lab, R&D	Henry Lee et al
EPI_ISL_3394857	USA/NY-PRL-2021_0808_00B16/2021	2021-08-04	North America	USA	Pandemic Response Lab - NYC	Pandemic Response Lab, R&D	Henry Lee et al
EPI_ISL_3394375	USA/NY-PRL-2021_0808_00B19/2021	2021-08-05	North America	USA	Pandemic Response Lab - NYC	Pandemic Response Lab, R&D	Henry Lee et al
EPI_ISL_3394376	USA/NY-PRL-2021_0808_00B20/2021	2021-08-05	North America	USA	Pandemic Response Lab - NYC	Pandemic Response Lab, R&D	Henry Lee et al
EPI_ISL_3394377	USA/NY-PRL-2021_0808_00C02/2021	2021-08-04	North America	USA	Pandemic Response Lab - NYC	Pandemic Response Lab, R&D	Henry Lee et al
EPI_ISL_3394325	USA/NY-PRL-2021_0808_00C03/2021	2021-08-06	North America	USA	Pandemic Response Lab - NYC	Pandemic Response Lab, R&D	Henry Lee et al
EPI_ISL_3394378	USA/NY-PRL-2021_0808_00C04/2021	2021-08-04	North America	USA	Pandemic Response Lab - NYC	Pandemic Response Lab, R&D	Henry Lee et al
EPI_ISL_3394379	USA/NY-PRL-2021_0808_00C05/2021	2021-08-05	North America	USA	Pandemic Response Lab - NYC	Pandemic Response Lab, R&D	Henry Lee et al
EPI_ISL_3394380	USA/NY-PRL-2021_0808_00C06/2021	2021-08-04	North America	USA	Pandemic Response Lab - NYC	Pandemic Response Lab, R&D	Henry Lee et al
EPI_ISL_3394240	USA/NY-PRL-2021_0808_00C07/2021	2021-08-06	North America	USA	Pandemic Response Lab - NYC	Pandemic Response Lab, R&D	Henry Lee et al
EPI_ISL_3394349	USA/NY-PRL-2021_0808_00C11/2021	2021-08-04	North America	USA	Pandemic Response Lab - NYC	Pandemic Response Lab, R&D	Henry Lee et al
EPI_ISL_3394381	USA/NY-PRL-2021_0808_00C12/2021	2021-08-05	North America	USA	Pandemic Response Lab - NYC	Pandemic Response Lab, R&D	Henry Lee et al
EPI_ISL_3394382	USA/NY-PRL-2021_0808_00C15/2021	2021-08-05	North America	USA	Pandemic Response Lab - NYC	Pandemic Response Lab, R&D	Henry Lee et al
EPI_ISL_3394383	USA/NY-PRL-2021_0808_00C18/2021	2021-08-06	North America	USA	Pandemic Response Lab - NYC	Pandemic Response Lab, R&D	Henry Lee et al
EPI_ISL_3394384	USA/NY-PRL-2021_0808_00C19/2021	2021-08-04	North America	USA	Pandemic Response Lab - NYC	Pandemic Response Lab, R&D	Henry Lee et al
EPI_ISL_3394385	USA/NY-PRL-2021_0808_00C20/2021	2021-08-06	North America	USA	Pandemic Response Lab - NYC	Pandemic Response Lab, R&D	Henry Lee et al
EPI_ISL_3394386	USA/NY-PRL-2021_0808_00C21/2021	2021-08-05	North America	USA	Pandemic Response Lab - NYC	Pandemic Response Lab, R&D	Henry Lee et al
EPI_ISL_3394387	USA/NY-PRL-2021_0808_00C22/2021	2021-08-05	North America	USA	Pandemic Response Lab - NYC	Pandemic Response Lab, R&D	Henry Lee et al
EPI_ISL_3394388	USA/NY-PRL-2021_0808_00C23/2021	2021-08-05	North America	USA	Pandemic Response Lab - NYC	Pandemic Response Lab, R&D	Henry Lee et al
EPI_ISL_3394389	USA/NY-PRL-2021_0808_00D01/2021	2021-08-05	North America	USA	Pandemic Response Lab - NYC	Pandemic Response Lab, R&D	Henry Lee et al
EPI_ISL_3394858	USA/NY-PRL-2021_0808_00D02/2021	2021-08-05	North America	USA	Pandemic Response Lab - NYC	Pandemic Response Lab, R&D	Henry Lee et al
EPI_ISL_3394390	USA/NY-PRL-2021_0808_00D03/2021	2021-08-05	North America	USA	Pandemic Response Lab - NYC	Pandemic Response Lab, R&D	Henry Lee et al
EPI_ISL_3394391	USA/NY-PRL-2021_0808_00D05/2021	2021-08-05	North America	USA	Pandemic Response Lab - NYC	Pandemic Response Lab, R&D	Henry Lee et al
EPI_ISL_3394392	USA/NY-PRL-2021_0808_00D06/2021	2021-08-05	North America	USA	Pandemic Response Lab - NYC	Pandemic Response Lab, R&D	Henry Lee et al
EPI_ISL_3394393	USA/NY-PRL-2021_0808_00D07/2021	2021-08-05	North America	USA	Pandemic Response Lab - NYC	Pandemic Response Lab, R&D	Henry Lee et al
EPI_ISL_3394394	USA/NY-PRL-2021_0808_00D08/2021	2021-08-05	North America	USA	Pandemic Response Lab - NYC	Pandemic Response Lab, R&D	Henry Lee et al
EPI_ISL_3394395	USA/NY-PRL-2021_0808_00D09/2021	2021-08-05	North America	USA	Pandemic Response Lab - NYC	Pandemic Response Lab, R&D	Henry Lee et al
EPI_ISL_3394396	USA/NY-PRL-2021_0808_00D11/2021	2021-08-05	North America	USA	Pandemic Response Lab - NYC	Pandemic Response Lab, R&D	Henry Lee et al
EPI_ISL_3394397	USA/NY-PRL-2021_0808_00D12/2021	2021-08-04	North America	USA	Pandemic Response Lab - NYC	Pandemic Response Lab, R&D	Henry Lee et al
EPI_ISL_3394398	USA/NY-PRL-2021_0808_00D13/2021	2021-08-05	North America	USA	Pandemic Response Lab - NYC	Pandemic Response Lab, R&D	Henry Lee et al
EPI_ISL_3394311	USA/NY-PRL-2021_0808_00D14/2021	2021-08-06	North America	USA	Pandemic Response Lab - NYC	Pandemic Response Lab, R&D	Henry Lee et al
EPI_ISL_3394399	USA/NY-PRL-2021_0808_00D15/2021	2021-08-05	North America	USA	Pandemic Response Lab - NYC	Pandemic Response Lab, R&D	Henry Lee et al
EPI_ISL_3394339	USA/NY-PRL-2021_0808_00D16/2021	2021-08-05	North America	USA	Pandemic Response Lab - NYC	Pandemic Response Lab, R&D	Henry Lee et al
EPI_ISL_3394400	USA/NY-PRL-2021_0808_00D17/2021	2021-08-05	North America	USA	Pandemic Response Lab - NYC	Pandemic Response Lab, R&D	Henry Lee et al
EPI_ISL_3394401	USA/NY-PRL-2021_0808_00D19/2021	2021-08-04	North America	USA	Pandemic Response Lab - NYC	Pandemic Response Lab, R&D	Henry Lee et al
EPI_ISL_3394402	USA/NY-PRL-2021_0808_00D20/2021	2021-08-06	North America	USA	Pandemic Response Lab - NYC	Pandemic Response Lab, R&D	Henry Lee et al
EPI_ISL_3394403	USA/NY-PRL-2021_0808_00D22/2021	2021-08-04	North America	USA	Pandemic Response Lab - NYC	Pandemic Response Lab, R&D	Henry Lee et al
EPI_ISL_3394404	USA/NY-PRL-2021_0808_00D23/2021	2021-08-05	North America	USA	Pandemic Response Lab - NYC	Pandemic Response Lab, R&D	Henry Lee et al
EPI_ISL_3394241	USA/NY-PRL-2021_0808_00E01/2021	2021-08-04	North America	USA	Pandemic Response Lab - NYC	Pandemic Response Lab, R&D	Henry Lee et al
EPI_ISL_3394405	USA/NY-PRL-2021_0808_00E03/2021	2021-08-06	North America	USA	Pandemic Response Lab - NYC	Pandemic Response Lab, R&D	Henry Lee et al
EPI_ISL_3394406	USA/NY-PRL-2021_0808_00E04/2021	2021-08-05	North America	USA	Pandemic Response Lab - NYC	Pandemic Response Lab, R&D	Henry Lee et al
EPI_ISL_3394307	USA/NY-PRL-2021_0808_00E05/2021	2021-08-04	North America	USA	Pandemic Response Lab - NYC	Pandemic Response Lab, R&D	Henry Lee et al
EPI_ISL_3394407	USA/NY-PRL-2021_0808_00E06/2021	2021-08-05	North America	USA	Pandemic Response Lab - NYC	Pandemic Response Lab, R&D	Henry Lee et al
EPI_ISL_3394408	USA/NY-PRL-2021_0808_00E10/2021	2021-08-05	North America	USA	Pandemic Response Lab - NYC	Pandemic Response Lab, R&D	Henry Lee et al
EPI_ISL_3394409	USA/NY-PRL-2021_0808_00E13/2021	2021-08-05	North America	USA	Pandemic Response Lab - NYC	Pandemic Response Lab, R&D	Henry Lee et al
EPI_ISL_3394410	USA/NY-PRL-2021_0808_00E14/2021	2021-08-05	North America	USA	Pandemic Response Lab - NYC	Pandemic Response Lab, R&D	Henry Lee et al
EPI_ISL_3394411	USA/NY-PRL-2021_0808_00E17/2021	2021-08-04	North America	USA	Pandemic Response Lab - NYC	Pandemic Response Lab, R&D	Henry Lee et al
EPI_ISL_3394242	USA/NY-PRL-2021_0808_00E18/2021	2021-08-04	North America	USA	Pandemic Response Lab - NYC	Pandemic Response Lab, R&D	Henry Lee et al
EPI_ISL_3394412	USA/NY-PRL-2021_0808_00E19/2021	2021-08-05	North America	USA	Pandemic Response Lab - NYC	Pandemic Response Lab, R&D	Henry Lee et al
EPI_ISL_3394413	USA/NY-PRL-2021_0808_00E20/2021	2021-08-05	North America	USA	Pandemic Response Lab - NYC	Pandemic Response Lab, R&D	Henry Lee et al
EPI_ISL_3394414	USA/NY-PRL-2021_0808_00E22/2021	2021-08-06	North America	USA	Pandemic Response Lab - NYC	Pandemic Response Lab, R&D	Henry Lee et al
EPI_ISL_3394415	USA/NY-PRL-2021_0808_00E23/2021	2021-08-04	North America	USA	Pandemic Response Lab - NYC	Pandemic Response Lab, R&D	Henry Lee et al
EPI_ISL_3394416	USA/NY-PRL-2021_0808_00E24/2021	2021-08-05	North America	USA	Pandemic Response Lab - NYC	Pandemic Response Lab, R&D	Henry Lee et al
EPI_ISL_3394859	USA/NY-PRL-2021_0808_00F02/2021	2021-08-05	North America	USA	Pandemic Response Lab - NYC	Pandemic Response Lab, R&D	Henry Lee et al
EPI_ISL_3394417	USA/NY-PRL-2021_0808_00F03/2021	2021-08-05	North America	USA	Pandemic Response Lab - NYC	Pandemic Response Lab, R&D	Henry Lee et al
EPI_ISL_3394418	USA/NY-PRL-2021_0808_00F04/2021	2021-08-06	North America	USA	Pandemic Response Lab - NYC	Pandemic Response Lab, R&D	Henry Lee et al
EPI_ISL_3394355	USA/NY-PRL-2021_0808_00F06/2021	2021-08-05	North America	USA	Pandemic Response Lab - NYC	Pandemic Response Lab, R&D	Henry Lee et al
EPI_ISL_3394419	USA/NY-PRL-2021_0808_00F10/2021	2021-08-05	North America	USA	Pandemic Response Lab - NYC	Pandemic Response Lab, R&D	Henry Lee et al
EPI_ISL_3394420	USA/NY-PRL-2021_0808_00F13/2021	2021-08-05	North America	USA	Pandemic Response Lab - NYC	Pandemic Response Lab, R&D	Henry Lee et al
EPI_ISL_3394421	USA/NY-PRL-2021_0808_00F14/2021	2021-08-05	North America	USA	Pandemic Response Lab - NYC	Pandemic Response Lab, R&D	Henry Lee et al
EPI_ISL_3394422	USA/NY-PRL-2021_0808_00F17/2021	2021-08-05	North America	USA	Pandemic Response Lab - NYC	Pandemic Response Lab, R&D	Henry Lee et al
EPI_ISL_3394423	USA/NY-PRL-2021_0808_00F18/2021	2021-08-06	North America	USA	Pandemic Response Lab - NYC	Pandemic Response Lab, R&D	Henry Lee et al
EPI_ISL_3394424	USA/NY-PRL-2021_0808_00F19/2021	2021-08-05	North America	USA	Pandemic Response Lab - NYC	Pandemic Response Lab, R&D	Henry Lee et al
EPI_ISL_3394425	USA/NY-PRL-2021_0808_00F20/2021	2021-08-05	North America	USA	Pandemic Response Lab - NYC	Pandemic Response Lab, R&D	Henry Lee et al
EPI_ISL_3394426	USA/NY-PRL-2021_0808_00G01/2021	2021-08-04	North America	USA	Pandemic Response Lab - NYC	Pandemic Response Lab, R&D	Henry Lee et al
EPI_ISL_3394346	USA/NY-PRL-2021_0808_00G03/2021	2021-08-06	North America	USA	Pandemic Response Lab - NYC	Pandemic Response Lab, R&D	Henry Lee et al
EPI_ISL_3394343	USA/NY-PRL-2021_0808_00G04/2021	2021-08-05	North America	USA	Pandemic Response Lab - NYC	Pandemic Response Lab, R&D	Henry Lee et al
EPI_ISL_3394427	USA/NY-PRL-2021_0808_00G06/2021	2021-08-05	North America	USA	Pandemic Response Lab - NYC	Pandemic Response Lab, R&D	Henry Lee et al
EPI_ISL_3394428	USA/NY-PRL-2021_0808_00G08/2021	2021-08-04	North America	USA	Pandemic Response Lab - NYC	Pandemic Response Lab, R&D	Henry Lee et al
EPI_ISL_3394429	USA/NY-PRL-2021_0808_00G11/2021	2021-08-05	North America	USA	Pandemic Response Lab - NYC	Pandemic Response Lab, R&D	Henry Lee et al
EPI_ISL_3394860	USA/NY-PRL-2021_0808_00G15/2021	2021-08-04	North America	USA	Pandemic Response Lab - NYC	Pandemic Response Lab, R&D	Henry Lee et al
EPI_ISL_3394430	USA/NY-PRL-2021_0808_00G16/2021	2021-08-05	North America	USA	Pandemic Response Lab - NYC	Pandemic Response Lab, R&D	Henry Lee et al
EPI_ISL_3394431	USA/NY-PRL-2021_0808_00G17/2021	2021-08-05	North America	USA	Pandemic Response Lab - NYC	Pandemic Response Lab, R&D	Henry Lee et al
EPI_ISL_3394432	USA/NY-PRL-2021_0808_00G18/2021	2021-08-05	North America	USA	Pandemic Response Lab - NYC	Pandemic Response Lab, R&D	Henry Lee et al
EPI_ISL_3394433	USA/NY-PRL-2021_0808_00G19/2021	2021-08-05	North America	USA	Pandemic Response Lab - NYC	Pandemic Response Lab, R&D	Henry Lee et al
EPI_ISL_3394434	USA/NY-PRL-2021_0808_00G20/2021	2021-08-05	North America	USA	Pandemic Response Lab - NYC	Pandemic Response Lab, R&D	Henry Lee et al
EPI_ISL_3394435	USA/NY-PRL-2021_0808_00H01/2021	2021-08-05	North America	USA	Pandemic Response Lab - NYC	Pandemic Response Lab, R&D	Henry Lee et al
EPI_ISL_3394251	USA/NY-PRL-2021_0808_00H05/2021	2021-08-05	North America	USA	Pandemic Response Lab - NYC	Pandemic Response Lab, R&D	Henry Lee et al
EPI_ISL_3394436	USA/NY-PRL-2021_0808_00H06/2021	2021-08-04	North America	USA	Pandemic Response Lab - NYC	Pandemic Response Lab, R&D	Henry Lee et al
EPI_ISL_3394437	USA/NY-PRL-2021_0808_00H14/2021	2021-08-06	North America	USA	Pandemic Response Lab - NYC	Pandemic Response Lab, R&D	Henry Lee et al
EPI_ISL_3394856	USA/NY-PRL-2021_0808_00H15/2021	2021-08-05	North America	USA	Pandemic Response Lab - NYC	Pandemic Response Lab, R&D	Henry Lee et al
EPI_ISL_3394438	USA/NY-PRL-2021_0808_00H20/2021	2021-08-05	North America	USA	Pandemic Response Lab - NYC	Pandemic Response Lab, R&D	Henry Lee et al
EPI_ISL_3394439	USA/NY-PRL-2021_0808_00H23/2021	2021-08-05	North America	USA	Pandemic Response Lab - NYC	Pandemic Response Lab, R&D	Henry Lee et al
EPI_ISL_3394440	USA/NY-PRL-2021_0808_00I11/2021	2021-08-05	North America	USA	Pandemic Response Lab - NYC	Pandemic Response Lab, R&D	Henry Lee et al
EPI_ISL_3394441	USA/NY-PRL-2021_0808_00I12/2021	2021-08-05	North America	USA	Pandemic Response Lab - NYC	Pandemic Response Lab, R&D	Henry Lee et al
EPI_ISL_3394442	USA/NY-PRL-2021_0808_00J10/2021	2021-08-05	North America	USA	Pandemic Response Lab - NYC	Pandemic Response Lab, R&D	Henry Lee et al
EPI_ISL_3394443	USA/NY-PRL-2021_0808_00K05/2021	2021-08-06	North America	USA	Pandemic Response Lab - NYC	Pandemic Response Lab, R&D	Henry Lee et al
EPI_ISL_3394356	USA/NY-PRL-2021_0808_00K13/2021	2021-08-05	North America	USA	Pandemic Response Lab - NYC	Pandemic Response Lab, R&D	Henry Lee et al
EPI_ISL_3394444	USA/NY-PRL-2021_0808_00L10/2021	2021-08-05	North America	USA	Pandemic Response Lab - NYC	Pandemic Response Lab, R&D	Henry Lee et al
EPI_ISL_3394445	USA/NY-PRL-2021_0808_01A03/2021	2021-08-06	North America	USA	Pandemic Response Lab - NYC	Pandemic Response Lab, R&D	Henry Lee et al
EPI_ISL_3394250	USA/NY-PRL-2021_0808_01A04/2021	2021-08-05	North America	USA	Pandemic Response Lab - NYC	Pandemic Response Lab, R&D	Henry Lee et al
EPI_ISL_3394446	USA/NY-PRL-2021_0808_01A05/2021	2021-08-03	North America	USA	Pandemic Response Lab - NYC	Pandemic Response Lab, R&D	Henry Lee et al
EPI_ISL_3394447	USA/NY-PRL-2021_0808_01A06/2021	2021-08-03	North America	USA	Pandemic Response Lab - NYC	Pandemic Response Lab, R&D	Henry Lee et al
EPI_ISL_3394448	USA/NY-PRL-2021_0808_01A07/2021	2021-08-02	North America	USA	Pandemic Response Lab - NYC	Pandemic Response Lab, R&D	Henry Lee et al
EPI_ISL_3394449	USA/NY-PRL-2021_0808_01A09/2021	2021-08-03	North America	USA	Pandemic Response Lab - NYC	Pandemic Response Lab, R&D	Henry Lee et al
EPI_ISL_3394450	USA/NY-PRL-2021_0808_01A10/2021	2021-08-03	North America	USA	Pandemic Response Lab - NYC	Pandemic Response Lab, R&D	Henry Lee et al
EPI_ISL_3394451	USA/NY-PRL-2021_0808_01A13/2021	2021-08-03	North America	USA	Pandemic Response Lab - NYC	Pandemic Response Lab, R&D	Henry Lee et al
EPI_ISL_3394452	USA/NY-PRL-2021_0808_01A16/2021	2021-08-03	North America	USA	Pandemic Response Lab - NYC	Pandemic Response Lab, R&D	Henry Lee et al
EPI_ISL_3394330	USA/NY-PRL-2021_0808_01A18/2021	2021-07-31	North America	USA	Pandemic Response Lab - NYC	Pandemic Response Lab, R&D	Henry Lee et al
EPI_ISL_3394453	USA/NY-PRL-2021_0808_01A19/2021	2021-08-05	North America	USA	Pandemic Response Lab - NYC	Pandemic Response Lab, R&D	Henry Lee et al
EPI_ISL_3394454	USA/NY-PRL-2021_0808_01A20/2021	2021-08-03	North America	USA	Pandemic Response Lab - NYC	Pandemic Response Lab, R&D	Henry Lee et al
EPI_ISL_3394455	USA/NY-PRL-2021_0808_01A23/2021	2021-08-05	North America	USA	Pandemic Response Lab - NYC	Pandemic Response Lab, R&D	Henry Lee et al
EPI_ISL_3394456	USA/NY-PRL-2021_0808_01A24/2021	2021-08-03	North America	USA	Pandemic Response Lab - NYC	Pandemic Response Lab, R&D	Henry Lee et al
EPI_ISL_3394457	USA/NY-PRL-2021_0808_01B01/2021	2021-08-03	North America	USA	Pandemic Response Lab - NYC	Pandemic Response Lab, R&D	Henry Lee et al
EPI_ISL_3394458	USA/NY-PRL-2021_0808_01B03/2021	2021-08-03	North America	USA	Pandemic Response Lab - NYC	Pandemic Response Lab, R&D	Henry Lee et al
EPI_ISL_3394459	USA/NY-PRL-2021_0808_01B04/2021	2021-08-04	North America	USA	Pandemic Response Lab - NYC	Pandemic Response Lab, R&D	Henry Lee et al
EPI_ISL_3394460	USA/NY-PRL-2021_0808_01B07/2021	2021-08-05	North America	USA	Pandemic Response Lab - NYC	Pandemic Response Lab, R&D	Henry Lee et al
EPI_ISL_3394461	USA/NY-PRL-2021_0808_01B08/2021	2021-08-02	North America	USA	Pandemic Response Lab - NYC	Pandemic Response Lab, R&D	Henry Lee et al
EPI_ISL_3394326	USA/NY-PRL-2021_0808_01B09/2021	2021-08-05	North America	USA	Pandemic Response Lab - NYC	Pandemic Response Lab, R&D	Henry Lee et al
EPI_ISL_3394462	USA/NY-PRL-2021_0808_01B10/2021	2021-08-03	North America	USA	Pandemic Response Lab - NYC	Pandemic Response Lab, R&D	Henry Lee et al
EPI_ISL_3394463	USA/NY-PRL-2021_0808_01B11/2021	2021-08-02	North America	USA	Pandemic Response Lab - NYC	Pandemic Response Lab, R&D	Henry Lee et al
EPI_ISL_3394464	USA/NY-PRL-2021_0808_01B12/2021	2021-08-03	North America	USA	Pandemic Response Lab - NYC	Pandemic Response Lab, R&D	Henry Lee et al
EPI_ISL_3394465	USA/NY-PRL-2021_0808_01B14/2021	2021-08-02	North America	USA	Pandemic Response Lab - NYC	Pandemic Response Lab, R&D	Henry Lee et al
EPI_ISL_3394466	USA/NY-PRL-2021_0808_01B15/2021	2021-08-02	North America	USA	Pandemic Response Lab - NYC	Pandemic Response Lab, R&D	Henry Lee et al
EPI_ISL_3394467	USA/NY-PRL-2021_0808_01B16/2021	2021-08-03	North America	USA	Pandemic Response Lab - NYC	Pandemic Response Lab, R&D	Henry Lee et al
EPI_ISL_3394468	USA/NY-PRL-2021_0808_01B18/2021	2021-08-04	North America	USA	Pandemic Response Lab - NYC	Pandemic Response Lab, R&D	Henry Lee et al
EPI_ISL_3394469	USA/NY-PRL-2021_0808_01B19/2021	2021-08-02	North America	USA	Pandemic Response Lab - NYC	Pandemic Response Lab, R&D	Henry Lee et al
EPI_ISL_3394470	USA/NY-PRL-2021_0808_01B20/2021	2021-08-03	North America	USA	Pandemic Response Lab - NYC	Pandemic Response Lab, R&D	Henry Lee et al
EPI_ISL_3394471	USA/NY-PRL-2021_0808_01B22/2021	2021-08-03	North America	USA	Pandemic Response Lab - NYC	Pandemic Response Lab, R&D	Henry Lee et al
EPI_ISL_3394472	USA/NY-PRL-2021_0808_01B23/2021	2021-08-03	North America	USA	Pandemic Response Lab - NYC	Pandemic Response Lab, R&D	Henry Lee et al
EPI_ISL_3394473	USA/NY-PRL-2021_0808_01C02/2021	2021-08-03	North America	USA	Pandemic Response Lab - NYC	Pandemic Response Lab, R&D	Henry Lee et al
EPI_ISL_3394474	USA/NY-PRL-2021_0808_01C03/2021	2021-08-03	North America	USA	Pandemic Response Lab - NYC	Pandemic Response Lab, R&D	Henry Lee et al
EPI_ISL_3394475	USA/NY-PRL-2021_0808_01C04/2021	2021-08-06	North America	USA	Pandemic Response Lab - NYC	Pandemic Response Lab, R&D	Henry Lee et al
EPI_ISL_3394344	USA/NY-PRL-2021_0808_01C05/2021	2021-08-04	North America	USA	Pandemic Response Lab - NYC	Pandemic Response Lab, R&D	Henry Lee et al
EPI_ISL_3394476	USA/NY-PRL-2021_0808_01C06/2021	2021-08-03	North America	USA	Pandemic Response Lab - NYC	Pandemic Response Lab, R&D	Henry Lee et al
EPI_ISL_3394477	USA/NY-PRL-2021_0808_01C07/2021	2021-08-05	North America	USA	Pandemic Response Lab - NYC	Pandemic Response Lab, R&D	Henry Lee et al
EPI_ISL_3394478	USA/NY-PRL-2021_0808_01C08/2021	2021-08-03	North America	USA	Pandemic Response Lab - NYC	Pandemic Response Lab, R&D	Henry Lee et al
EPI_ISL_3394479	USA/NY-PRL-2021_0808_01C09/2021	2021-08-03	North America	USA	Pandemic Response Lab - NYC	Pandemic Response Lab, R&D	Henry Lee et al
EPI_ISL_3394480	USA/NY-PRL-2021_0808_01C10/2021	2021-08-05	North America	USA	Pandemic Response Lab - NYC	Pandemic Response Lab, R&D	Henry Lee et al
EPI_ISL_3394481	USA/NY-PRL-2021_0808_01C11/2021	2021-08-03	North America	USA	Pandemic Response Lab - NYC	Pandemic Response Lab, R&D	Henry Lee et al
EPI_ISL_3394482	USA/NY-PRL-2021_0808_01C12/2021	2021-08-03	North America	USA	Pandemic Response Lab - NYC	Pandemic Response Lab, R&D	Henry Lee et al
EPI_ISL_3394483	USA/NY-PRL-2021_0808_01C13/2021	2021-08-06	North America	USA	Pandemic Response Lab - NYC	Pandemic Response Lab, R&D	Henry Lee et al
EPI_ISL_3394350	USA/NY-PRL-2021_0808_01C14/2021	2021-08-04	North America	USA	Pandemic Response Lab - NYC	Pandemic Response Lab, R&D	Henry Lee et al
EPI_ISL_3394484	USA/NY-PRL-2021_0808_01C15/2021	2021-08-03	North America	USA	Pandemic Response Lab - NYC	Pandemic Response Lab, R&D	Henry Lee et al
EPI_ISL_3394485	USA/NY-PRL-2021_0808_01C17/2021	2021-08-03	North America	USA	Pandemic Response Lab - NYC	Pandemic Response Lab, R&D	Henry Lee et al
EPI_ISL_3394486	USA/NY-PRL-2021_0808_01C18/2021	2021-08-03	North America	USA	Pandemic Response Lab - NYC	Pandemic Response Lab, R&D	Henry Lee et al
EPI_ISL_3394487	USA/NY-PRL-2021_0808_01C19/2021	2021-08-06	North America	USA	Pandemic Response Lab - NYC	Pandemic Response Lab, R&D	Henry Lee et al
EPI_ISL_3394488	USA/NY-PRL-2021_0808_01C20/2021	2021-08-06	North America	USA	Pandemic Response Lab - NYC	Pandemic Response Lab, R&D	Henry Lee et al
EPI_ISL_3394489	USA/NY-PRL-2021_0808_01C22/2021	2021-08-03	North America	USA	Pandemic Response Lab - NYC	Pandemic Response Lab, R&D	Henry Lee et al
EPI_ISL_3394490	USA/NY-PRL-2021_0808_01D01/2021	2021-08-03	North America	USA	Pandemic Response Lab - NYC	Pandemic Response Lab, R&D	Henry Lee et al
EPI_ISL_3394491	USA/NY-PRL-2021_0808_01D02/2021	2021-08-03	North America	USA	Pandemic Response Lab - NYC	Pandemic Response Lab, R&D	Henry Lee et al
EPI_ISL_3394492	USA/NY-PRL-2021_0808_01D04/2021	2021-08-06	North America	USA	Pandemic Response Lab - NYC	Pandemic Response Lab, R&D	Henry Lee et al
EPI_ISL_3394493	USA/NY-PRL-2021_0808_01D05/2021	2021-08-06	North America	USA	Pandemic Response Lab - NYC	Pandemic Response Lab, R&D	Henry Lee et al
EPI_ISL_3394494	USA/NY-PRL-2021_0808_01D06/2021	2021-08-03	North America	USA	Pandemic Response Lab - NYC	Pandemic Response Lab, R&D	Henry Lee et al
EPI_ISL_3394495	USA/NY-PRL-2021_0808_01D07/2021	2021-08-03	North America	USA	Pandemic Response Lab - NYC	Pandemic Response Lab, R&D	Henry Lee et al
EPI_ISL_3394496	USA/NY-PRL-2021_0808_01D08/2021	2021-08-03	North America	USA	Pandemic Response Lab - NYC	Pandemic Response Lab, R&D	Henry Lee et al
EPI_ISL_3394497	USA/NY-PRL-2021_0808_01D09/2021	2021-08-03	North America	USA	Pandemic Response Lab - NYC	Pandemic Response Lab, R&D	Henry Lee et al
EPI_ISL_3394498	USA/NY-PRL-2021_0808_01D11/2021	2021-08-03	North America	USA	Pandemic Response Lab - NYC	Pandemic Response Lab, R&D	Henry Lee et al
EPI_ISL_3394499	USA/NY-PRL-2021_0808_01D12/2021	2021-08-03	North America	USA	Pandemic Response Lab - NYC	Pandemic Response Lab, R&D	Henry Lee et al
EPI_ISL_3394500	USA/NY-PRL-2021_0808_01D13/2021	2021-08-03	North America	USA	Pandemic Response Lab - NYC	Pandemic Response Lab, R&D	Henry Lee et al
EPI_ISL_3394501	USA/NY-PRL-2021_0808_01D15/2021	2021-08-06	North America	USA	Pandemic Response Lab - NYC	Pandemic Response Lab, R&D	Henry Lee et al
EPI_ISL_3394502	USA/NY-PRL-2021_0808_01D16/2021	2021-08-04	North America	USA	Pandemic Response Lab - NYC	Pandemic Response Lab, R&D	Henry Lee et al
EPI_ISL_3394503	USA/NY-PRL-2021_0808_01D17/2021	2021-08-02	North America	USA	Pandemic Response Lab - NYC	Pandemic Response Lab, R&D	Henry Lee et al
EPI_ISL_3394504	USA/NY-PRL-2021_0808_01D18/2021	2021-08-05	North America	USA	Pandemic Response Lab - NYC	Pandemic Response Lab, R&D	Henry Lee et al
EPI_ISL_3394505	USA/NY-PRL-2021_0808_01D19/2021	2021-08-03	North America	USA	Pandemic Response Lab - NYC	Pandemic Response Lab, R&D	Henry Lee et al
EPI_ISL_3394506	USA/NY-PRL-2021_0808_01D20/2021	2021-08-02	North America	USA	Pandemic Response Lab - NYC	Pandemic Response Lab, R&D	Henry Lee et al
EPI_ISL_3394507	USA/NY-PRL-2021_0808_01D21/2021	2021-08-03	North America	USA	Pandemic Response Lab - NYC	Pandemic Response Lab, R&D	Henry Lee et al
EPI_ISL_3394508	USA/NY-PRL-2021_0808_01D22/2021	2021-08-04	North America	USA	Pandemic Response Lab - NYC	Pandemic Response Lab, R&D	Henry Lee et al
EPI_ISL_3394509	USA/NY-PRL-2021_0808_01D23/2021	2021-08-03	North America	USA	Pandemic Response Lab - NYC	Pandemic Response Lab, R&D	Henry Lee et al
EPI_ISL_3394510	USA/NY-PRL-2021_0808_01D24/2021	2021-08-06	North America	USA	Pandemic Response Lab - NYC	Pandemic Response Lab, R&D	Henry Lee et al
EPI_ISL_3394511	USA/NY-PRL-2021_0808_01E01/2021	2021-08-03	North America	USA	Pandemic Response Lab - NYC	Pandemic Response Lab, R&D	Henry Lee et al
EPI_ISL_3394512	USA/NY-PRL-2021_0808_01E02/2021	2021-08-03	North America	USA	Pandemic Response Lab - NYC	Pandemic Response Lab, R&D	Henry Lee et al
EPI_ISL_3394513	USA/NY-PRL-2021_0808_01E03/2021	2021-08-03	North America	USA	Pandemic Response Lab - NYC	Pandemic Response Lab, R&D	Henry Lee et al
EPI_ISL_3394514	USA/NY-PRL-2021_0808_01E04/2021	2021-08-03	North America	USA	Pandemic Response Lab - NYC	Pandemic Response Lab, R&D	Henry Lee et al
EPI_ISL_3394331	USA/NY-PRL-2021_0808_01E05/2021	2021-08-03	North America	USA	Pandemic Response Lab - NYC	Pandemic Response Lab, R&D	Henry Lee et al
EPI_ISL_3394515	USA/NY-PRL-2021_0808_01E06/2021	2021-08-02	North America	USA	Pandemic Response Lab - NYC	Pandemic Response Lab, R&D	Henry Lee et al
EPI_ISL_3394516	USA/NY-PRL-2021_0808_01E07/2021	2021-08-06	North America	USA	Pandemic Response Lab - NYC	Pandemic Response Lab, R&D	Henry Lee et al
EPI_ISL_3394517	USA/NY-PRL-2021_0808_01E08/2021	2021-08-03	North America	USA	Pandemic Response Lab - NYC	Pandemic Response Lab, R&D	Henry Lee et al
EPI_ISL_3394518	USA/NY-PRL-2021_0808_01E09/2021	2021-08-04	North America	USA	Pandemic Response Lab - NYC	Pandemic Response Lab, R&D	Henry Lee et al
EPI_ISL_3394519	USA/NY-PRL-2021_0808_01E10/2021	2021-08-05	North America	USA	Pandemic Response Lab - NYC	Pandemic Response Lab, R&D	Henry Lee et al
EPI_ISL_3394520	USA/NY-PRL-2021_0808_01E11/2021	2021-08-03	North America	USA	Pandemic Response Lab - NYC	Pandemic Response Lab, R&D	Henry Lee et al
EPI_ISL_3394521	USA/NY-PRL-2021_0808_01E12/2021	2021-08-03	North America	USA	Pandemic Response Lab - NYC	Pandemic Response Lab, R&D	Henry Lee et al
EPI_ISL_3394332	USA/NY-PRL-2021_0808_01E13/2021	2021-08-03	North America	USA	Pandemic Response Lab - NYC	Pandemic Response Lab, R&D	Henry Lee et al
EPI_ISL_3394522	USA/NY-PRL-2021_0808_01E14/2021	2021-08-03	North America	USA	Pandemic Response Lab - NYC	Pandemic Response Lab, R&D	Henry Lee et al
EPI_ISL_3394523	USA/NY-PRL-2021_0808_01E15/2021	2021-08-02	North America	USA	Pandemic Response Lab - NYC	Pandemic Response Lab, R&D	Henry Lee et al
EPI_ISL_3394524	USA/NY-PRL-2021_0808_01E16/2021	2021-08-03	North America	USA	Pandemic Response Lab - NYC	Pandemic Response Lab, R&D	Henry Lee et al
EPI_ISL_3394525	USA/NY-PRL-2021_0808_01E17/2021	2021-08-03	North America	USA	Pandemic Response Lab - NYC	Pandemic Response Lab, R&D	Henry Lee et al
EPI_ISL_3394526	USA/NY-PRL-2021_0808_01E18/2021	2021-08-06	North America	USA	Pandemic Response Lab - NYC	Pandemic Response Lab, R&D	Henry Lee et al
EPI_ISL_3394527	USA/NY-PRL-2021_0808_01E19/2021	2021-08-02	North America	USA	Pandemic Response Lab - NYC	Pandemic Response Lab, R&D	Henry Lee et al
EPI_ISL_3394528	USA/NY-PRL-2021_0808_01E20/2021	2021-08-06	North America	USA	Pandemic Response Lab - NYC	Pandemic Response Lab, R&D	Henry Lee et al
EPI_ISL_3394529	USA/NY-PRL-2021_0808_01E21/2021	2021-08-05	North America	USA	Pandemic Response Lab - NYC	Pandemic Response Lab, R&D	Henry Lee et al
EPI_ISL_3394530	USA/NY-PRL-2021_0808_01E22/2021	2021-08-06	North America	USA	Pandemic Response Lab - NYC	Pandemic Response Lab, R&D	Henry Lee et al
EPI_ISL_3394531	USA/NY-PRL-2021_0808_01E23/2021	2021-08-03	North America	USA	Pandemic Response Lab - NYC	Pandemic Response Lab, R&D	Henry Lee et al
EPI_ISL_3394532	USA/NY-PRL-2021_0808_01E24/2021	2021-08-03	North America	USA	Pandemic Response Lab - NYC	Pandemic Response Lab, R&D	Henry Lee et al
EPI_ISL_3394533	USA/NY-PRL-2021_0808_01F01/2021	2021-08-03	North America	USA	Pandemic Response Lab - NYC	Pandemic Response Lab, R&D	Henry Lee et al
EPI_ISL_3394534	USA/NY-PRL-2021_0808_01F03/2021	2021-08-03	North America	USA	Pandemic Response Lab - NYC	Pandemic Response Lab, R&D	Henry Lee et al
EPI_ISL_3394535	USA/NY-PRL-2021_0808_01F04/2021	2021-08-03	North America	USA	Pandemic Response Lab - NYC	Pandemic Response Lab, R&D	Henry Lee et al
EPI_ISL_3394536	USA/NY-PRL-2021_0808_01F05/2021	2021-08-03	North America	USA	Pandemic Response Lab - NYC	Pandemic Response Lab, R&D	Henry Lee et al
EPI_ISL_3394537	USA/NY-PRL-2021_0808_01F06/2021	2021-08-06	North America	USA	Pandemic Response Lab - NYC	Pandemic Response Lab, R&D	Henry Lee et al
EPI_ISL_3394538	USA/NY-PRL-2021_0808_01F07/2021	2021-08-04	North America	USA	Pandemic Response Lab - NYC	Pandemic Response Lab, R&D	Henry Lee et al
EPI_ISL_3394539	USA/NY-PRL-2021_0808_01F08/2021	2021-08-02	North America	USA	Pandemic Response Lab - NYC	Pandemic Response Lab, R&D	Henry Lee et al
EPI_ISL_3394540	USA/NY-PRL-2021_0808_01F09/2021	2021-08-05	North America	USA	Pandemic Response Lab - NYC	Pandemic Response Lab, R&D	Henry Lee et al
EPI_ISL_3394541	USA/NY-PRL-2021_0808_01F10/2021	2021-08-02	North America	USA	Pandemic Response Lab - NYC	Pandemic Response Lab, R&D	Henry Lee et al
EPI_ISL_3394542	USA/NY-PRL-2021_0808_01F11/2021	2021-08-02	North America	USA	Pandemic Response Lab - NYC	Pandemic Response Lab, R&D	Henry Lee et al
EPI_ISL_3394543	USA/NY-PRL-2021_0808_01F12/2021	2021-08-03	North America	USA	Pandemic Response Lab - NYC	Pandemic Response Lab, R&D	Henry Lee et al
EPI_ISL_3394544	USA/NY-PRL-2021_0808_01F13/2021	2021-08-05	North America	USA	Pandemic Response Lab - NYC	Pandemic Response Lab, R&D	Henry Lee et al
EPI_ISL_3394545	USA/NY-PRL-2021_0808_01F14/2021	2021-08-03	North America	USA	Pandemic Response Lab - NYC	Pandemic Response Lab, R&D	Henry Lee et al
EPI_ISL_3394308	USA/NY-PRL-2021_0808_01F18/2021	2021-08-03	North America	USA	Pandemic Response Lab - NYC	Pandemic Response Lab, R&D	Henry Lee et al
EPI_ISL_3394546	USA/NY-PRL-2021_0808_01F20/2021	2021-08-02	North America	USA	Pandemic Response Lab - NYC	Pandemic Response Lab, R&D	Henry Lee et al
EPI_ISL_3394547	USA/NY-PRL-2021_0808_01F21/2021	2021-08-05	North America	USA	Pandemic Response Lab - NYC	Pandemic Response Lab, R&D	Henry Lee et al
EPI_ISL_3394853	USA/NY-PRL-2021_0808_01F22/2021	2021-08-03	North America	USA	Pandemic Response Lab - NYC	Pandemic Response Lab, R&D	Henry Lee et al
EPI_ISL_3394548	USA/NY-PRL-2021_0808_01F23/2021	2021-08-03	North America	USA	Pandemic Response Lab - NYC	Pandemic Response Lab, R&D	Henry Lee et al
EPI_ISL_3394549	USA/NY-PRL-2021_0808_01F24/2021	2021-08-02	North America	USA	Pandemic Response Lab - NYC	Pandemic Response Lab, R&D	Henry Lee et al
EPI_ISL_3394550	USA/NY-PRL-2021_0808_01G01/2021	2021-08-03	North America	USA	Pandemic Response Lab - NYC	Pandemic Response Lab, R&D	Henry Lee et al
EPI_ISL_3394551	USA/NY-PRL-2021_0808_01G03/2021	2021-08-03	North America	USA	Pandemic Response Lab - NYC	Pandemic Response Lab, R&D	Henry Lee et al
EPI_ISL_3394552	USA/NY-PRL-2021_0808_01G05/2021	2021-08-04	North America	USA	Pandemic Response Lab - NYC	Pandemic Response Lab, R&D	Henry Lee et al
EPI_ISL_3394317	USA/NY-PRL-2021_0808_01G07/2021	2021-08-05	North America	USA	Pandemic Response Lab - NYC	Pandemic Response Lab, R&D	Henry Lee et al
EPI_ISL_3394553	USA/NY-PRL-2021_0808_01G09/2021	2021-08-05	North America	USA	Pandemic Response Lab - NYC	Pandemic Response Lab, R&D	Henry Lee et al
EPI_ISL_3394554	USA/NY-PRL-2021_0808_01G10/2021	2021-08-05	North America	USA	Pandemic Response Lab - NYC	Pandemic Response Lab, R&D	Henry Lee et al
EPI_ISL_3394555	USA/NY-PRL-2021_0808_01G11/2021	2021-08-03	North America	USA	Pandemic Response Lab - NYC	Pandemic Response Lab, R&D	Henry Lee et al
EPI_ISL_3394556	USA/NY-PRL-2021_0808_01G12/2021	2021-08-06	North America	USA	Pandemic Response Lab - NYC	Pandemic Response Lab, R&D	Henry Lee et al
EPI_ISL_3394557	USA/NY-PRL-2021_0808_01G16/2021	2021-08-02	North America	USA	Pandemic Response Lab - NYC	Pandemic Response Lab, R&D	Henry Lee et al
EPI_ISL_3394558	USA/NY-PRL-2021_0808_01G17/2021	2021-08-05	North America	USA	Pandemic Response Lab - NYC	Pandemic Response Lab, R&D	Henry Lee et al
EPI_ISL_3394559	USA/NY-PRL-2021_0808_01G18/2021	2021-08-03	North America	USA	Pandemic Response Lab - NYC	Pandemic Response Lab, R&D	Henry Lee et al
EPI_ISL_3394560	USA/NY-PRL-2021_0808_01G20/2021	2021-07-31	North America	USA	Pandemic Response Lab - NYC	Pandemic Response Lab, R&D	Henry Lee et al
EPI_ISL_3394561	USA/NY-PRL-2021_0808_01G21/2021	2021-08-03	North America	USA	Pandemic Response Lab - NYC	Pandemic Response Lab, R&D	Henry Lee et al
EPI_ISL_3394562	USA/NY-PRL-2021_0808_01G23/2021	2021-08-03	North America	USA	Pandemic Response Lab - NYC	Pandemic Response Lab, R&D	Henry Lee et al
EPI_ISL_3394563	USA/NY-PRL-2021_0808_01G24/2021	2021-08-02	North America	USA	Pandemic Response Lab - NYC	Pandemic Response Lab, R&D	Henry Lee et al
EPI_ISL_3394318	USA/NY-PRL-2021_0808_01H01/2021	2021-08-03	North America	USA	Pandemic Response Lab - NYC	Pandemic Response Lab, R&D	Henry Lee et al
EPI_ISL_3394564	USA/NY-PRL-2021_0808_01H02/2021	2021-08-02	North America	USA	Pandemic Response Lab - NYC	Pandemic Response Lab, R&D	Henry Lee et al
EPI_ISL_3394565	USA/NY-PRL-2021_0808_01H03/2021	2021-08-03	North America	USA	Pandemic Response Lab - NYC	Pandemic Response Lab, R&D	Henry Lee et al
EPI_ISL_3394566	USA/NY-PRL-2021_0808_01H04/2021	2021-08-03	North America	USA	Pandemic Response Lab - NYC	Pandemic Response Lab, R&D	Henry Lee et al
EPI_ISL_3394567	USA/NY-PRL-2021_0808_01H06/2021	2021-08-03	North America	USA	Pandemic Response Lab - NYC	Pandemic Response Lab, R&D	Henry Lee et al
EPI_ISL_3394568	USA/NY-PRL-2021_0808_01H07/2021	2021-08-03	North America	USA	Pandemic Response Lab - NYC	Pandemic Response Lab, R&D	Henry Lee et al
EPI_ISL_3394569	USA/NY-PRL-2021_0808_01H08/2021	2021-08-06	North America	USA	Pandemic Response Lab - NYC	Pandemic Response Lab, R&D	Henry Lee et al
EPI_ISL_3394342	USA/NY-PRL-2021_0808_01H09/2021	2021-08-02	North America	USA	Pandemic Response Lab - NYC	Pandemic Response Lab, R&D	Henry Lee et al
EPI_ISL_3394570	USA/NY-PRL-2021_0808_01H13/2021	2021-08-03	North America	USA	Pandemic Response Lab - NYC	Pandemic Response Lab, R&D	Henry Lee et al
EPI_ISL_3394571	USA/NY-PRL-2021_0808_01H14/2021	2021-08-03	North America	USA	Pandemic Response Lab - NYC	Pandemic Response Lab, R&D	Henry Lee et al
EPI_ISL_3394572	USA/NY-PRL-2021_0808_01H17/2021	2021-08-03	North America	USA	Pandemic Response Lab - NYC	Pandemic Response Lab, R&D	Henry Lee et al
EPI_ISL_3394854	USA/NY-PRL-2021_0808_01H19/2021	2021-08-05	North America	USA	Pandemic Response Lab - NYC	Pandemic Response Lab, R&D	Henry Lee et al
EPI_ISL_3394573	USA/NY-PRL-2021_0808_01H24/2021	2021-08-03	North America	USA	Pandemic Response Lab - NYC	Pandemic Response Lab, R&D	Henry Lee et al
EPI_ISL_3394574	USA/NY-PRL-2021_0808_01I04/2021	2021-08-03	North America	USA	Pandemic Response Lab - NYC	Pandemic Response Lab, R&D	Henry Lee et al
EPI_ISL_3394575	USA/NY-PRL-2021_0808_01I08/2021	2021-08-03	North America	USA	Pandemic Response Lab - NYC	Pandemic Response Lab, R&D	Henry Lee et al
EPI_ISL_3394576	USA/NY-PRL-2021_0808_01I09/2021	2021-08-03	North America	USA	Pandemic Response Lab - NYC	Pandemic Response Lab, R&D	Henry Lee et al
EPI_ISL_3394577	USA/NY-PRL-2021_0808_01I10/2021	2021-08-06	North America	USA	Pandemic Response Lab - NYC	Pandemic Response Lab, R&D	Henry Lee et al
EPI_ISL_3394578	USA/NY-PRL-2021_0808_01I11/2021	2021-08-04	North America	USA	Pandemic Response Lab - NYC	Pandemic Response Lab, R&D	Henry Lee et al
