## Supplemental Table 1 for "Cross-border transmissions of delta substrain AY.29 during Olympic and Paralympic Games": Supplemental Table 1.csv (part 467 of 515)

gisaid_epi_isl	strain	date	region	country	originating_lab	submitting_lab	authors
EPI_ISL_3394579	USA/NY-PRL-2021_0808_01I14/2021	2021-08-03	North America	USA	Pandemic Response Lab - NYC	Pandemic Response Lab, R&D	Henry Lee et al
EPI_ISL_3394580	USA/NY-PRL-2021_0808_01I16/2021	2021-08-03	North America	USA	Pandemic Response Lab - NYC	Pandemic Response Lab, R&D	Henry Lee et al
EPI_ISL_3394581	USA/NY-PRL-2021_0808_01I18/2021	2021-08-03	North America	USA	Pandemic Response Lab - NYC	Pandemic Response Lab, R&D	Henry Lee et al
EPI_ISL_3394582	USA/NY-PRL-2021_0808_01I20/2021	2021-08-02	North America	USA	Pandemic Response Lab - NYC	Pandemic Response Lab, R&D	Henry Lee et al
EPI_ISL_3394583	USA/NY-PRL-2021_0808_01J02/2021	2021-08-02	North America	USA	Pandemic Response Lab - NYC	Pandemic Response Lab, R&D	Henry Lee et al
EPI_ISL_3394584	USA/NY-PRL-2021_0808_01J17/2021	2021-08-06	North America	USA	Pandemic Response Lab - NYC	Pandemic Response Lab, R&D	Henry Lee et al
EPI_ISL_3394585	USA/NY-PRL-2021_0808_01L17/2021	2021-08-03	North America	USA	Pandemic Response Lab - NYC	Pandemic Response Lab, R&D	Henry Lee et al
EPI_ISL_3394586	USA/NY-PRL-2021_0808_02A01/2021	2021-08-03	North America	USA	Pandemic Response Lab - NYC	Pandemic Response Lab, R&D	Henry Lee et al
EPI_ISL_3394587	USA/NY-PRL-2021_0808_02A02/2021	2021-08-03	North America	USA	Pandemic Response Lab - NYC	Pandemic Response Lab, R&D	Henry Lee et al
EPI_ISL_3394588	USA/NY-PRL-2021_0808_02A03/2021	2021-08-04	North America	USA	Pandemic Response Lab - NYC	Pandemic Response Lab, R&D	Henry Lee et al
EPI_ISL_3394589	USA/NY-PRL-2021_0808_02A04/2021	2021-08-03	North America	USA	Pandemic Response Lab - NYC	Pandemic Response Lab, R&D	Henry Lee et al
EPI_ISL_3394590	USA/NY-PRL-2021_0808_02A05/2021	2021-08-04	North America	USA	Pandemic Response Lab - NYC	Pandemic Response Lab, R&D	Henry Lee et al
EPI_ISL_3394591	USA/NY-PRL-2021_0808_02A06/2021	2021-08-02	North America	USA	Pandemic Response Lab - NYC	Pandemic Response Lab, R&D	Henry Lee et al
EPI_ISL_3394592	USA/NY-PRL-2021_0808_02A09/2021	2021-08-03	North America	USA	Pandemic Response Lab - NYC	Pandemic Response Lab, R&D	Henry Lee et al
EPI_ISL_3394593	USA/NY-PRL-2021_0808_02A12/2021	2021-08-03	North America	USA	Pandemic Response Lab - NYC	Pandemic Response Lab, R&D	Henry Lee et al
EPI_ISL_3394594	USA/NY-PRL-2021_0808_02A13/2021	2021-08-03	North America	USA	Pandemic Response Lab - NYC	Pandemic Response Lab, R&D	Henry Lee et al
EPI_ISL_3394595	USA/NY-PRL-2021_0808_02A14/2021	2021-08-03	North America	USA	Pandemic Response Lab - NYC	Pandemic Response Lab, R&D	Henry Lee et al
EPI_ISL_3394596	USA/NY-PRL-2021_0808_02A16/2021	2021-08-04	North America	USA	Pandemic Response Lab - NYC	Pandemic Response Lab, R&D	Henry Lee et al
EPI_ISL_3394340	USA/NY-PRL-2021_0808_02A17/2021	2021-08-02	North America	USA	Pandemic Response Lab - NYC	Pandemic Response Lab, R&D	Henry Lee et al
EPI_ISL_3394597	USA/NY-PRL-2021_0808_02A19/2021	2021-08-02	North America	USA	Pandemic Response Lab - NYC	Pandemic Response Lab, R&D	Henry Lee et al
EPI_ISL_3394598	USA/NY-PRL-2021_0808_02A20/2021	2021-08-03	North America	USA	Pandemic Response Lab - NYC	Pandemic Response Lab, R&D	Henry Lee et al
EPI_ISL_3394599	USA/NY-PRL-2021_0808_02A21/2021	2021-08-04	North America	USA	Pandemic Response Lab - NYC	Pandemic Response Lab, R&D	Henry Lee et al
EPI_ISL_3394600	USA/NY-PRL-2021_0808_02A22/2021	2021-08-02	North America	USA	Pandemic Response Lab - NYC	Pandemic Response Lab, R&D	Henry Lee et al
EPI_ISL_3394601	USA/NY-PRL-2021_0808_02A23/2021	2021-08-03	North America	USA	Pandemic Response Lab - NYC	Pandemic Response Lab, R&D	Henry Lee et al
EPI_ISL_3394602	USA/NY-PRL-2021_0808_02A24/2021	2021-08-03	North America	USA	Pandemic Response Lab - NYC	Pandemic Response Lab, R&D	Henry Lee et al
EPI_ISL_3394603	USA/NY-PRL-2021_0808_02B01/2021	2021-08-03	North America	USA	Pandemic Response Lab - NYC	Pandemic Response Lab, R&D	Henry Lee et al
EPI_ISL_3394604	USA/NY-PRL-2021_0808_02B04/2021	2021-08-03	North America	USA	Pandemic Response Lab - NYC	Pandemic Response Lab, R&D	Henry Lee et al
EPI_ISL_3394605	USA/NY-PRL-2021_0808_02B05/2021	2021-08-02	North America	USA	Pandemic Response Lab - NYC	Pandemic Response Lab, R&D	Henry Lee et al
EPI_ISL_3394606	USA/NY-PRL-2021_0808_02B06/2021	2021-08-04	North America	USA	Pandemic Response Lab - NYC	Pandemic Response Lab, R&D	Henry Lee et al
EPI_ISL_3394607	USA/NY-PRL-2021_0808_02B07/2021	2021-08-02	North America	USA	Pandemic Response Lab - NYC	Pandemic Response Lab, R&D	Henry Lee et al
EPI_ISL_3394608	USA/NY-PRL-2021_0808_02B08/2021	2021-08-03	North America	USA	Pandemic Response Lab - NYC	Pandemic Response Lab, R&D	Henry Lee et al
EPI_ISL_3394319	USA/NY-PRL-2021_0808_02B09/2021	2021-08-03	North America	USA	Pandemic Response Lab - NYC	Pandemic Response Lab, R&D	Henry Lee et al
EPI_ISL_3394609	USA/NY-PRL-2021_0808_02B10/2021	2021-08-03	North America	USA	Pandemic Response Lab - NYC	Pandemic Response Lab, R&D	Henry Lee et al
EPI_ISL_3394610	USA/NY-PRL-2021_0808_02B11/2021	2021-08-02	North America	USA	Pandemic Response Lab - NYC	Pandemic Response Lab, R&D	Henry Lee et al
EPI_ISL_3394243	USA/NY-PRL-2021_0808_02B12/2021	2021-08-03	North America	USA	Pandemic Response Lab - NYC	Pandemic Response Lab, R&D	Henry Lee et al
EPI_ISL_3394611	USA/NY-PRL-2021_0808_02B13/2021	2021-08-03	North America	USA	Pandemic Response Lab - NYC	Pandemic Response Lab, R&D	Henry Lee et al
EPI_ISL_3394612	USA/NY-PRL-2021_0808_02B14/2021	2021-08-03	North America	USA	Pandemic Response Lab - NYC	Pandemic Response Lab, R&D	Henry Lee et al
EPI_ISL_3394613	USA/NY-PRL-2021_0808_02B15/2021	2021-08-03	North America	USA	Pandemic Response Lab - NYC	Pandemic Response Lab, R&D	Henry Lee et al
EPI_ISL_3394614	USA/NY-PRL-2021_0808_02B16/2021	2021-08-03	North America	USA	Pandemic Response Lab - NYC	Pandemic Response Lab, R&D	Henry Lee et al
EPI_ISL_3394615	USA/NY-PRL-2021_0808_02B19/2021	2021-08-03	North America	USA	Pandemic Response Lab - NYC	Pandemic Response Lab, R&D	Henry Lee et al
EPI_ISL_3394616	USA/NY-PRL-2021_0808_02B20/2021	2021-08-03	North America	USA	Pandemic Response Lab - NYC	Pandemic Response Lab, R&D	Henry Lee et al
EPI_ISL_3394617	USA/NY-PRL-2021_0808_02B22/2021	2021-08-04	North America	USA	Pandemic Response Lab - NYC	Pandemic Response Lab, R&D	Henry Lee et al
EPI_ISL_3394618	USA/NY-PRL-2021_0808_02B23/2021	2021-08-02	North America	USA	Pandemic Response Lab - NYC	Pandemic Response Lab, R&D	Henry Lee et al
EPI_ISL_3394619	USA/NY-PRL-2021_0808_02C03/2021	2021-08-02	North America	USA	Pandemic Response Lab - NYC	Pandemic Response Lab, R&D	Henry Lee et al
EPI_ISL_3394620	USA/NY-PRL-2021_0808_02C04/2021	2021-08-03	North America	USA	Pandemic Response Lab - NYC	Pandemic Response Lab, R&D	Henry Lee et al
EPI_ISL_3394621	USA/NY-PRL-2021_0808_02C07/2021	2021-08-03	North America	USA	Pandemic Response Lab - NYC	Pandemic Response Lab, R&D	Henry Lee et al
EPI_ISL_3394622	USA/NY-PRL-2021_0809_00A01/2021	2021-08-08	North America	USA	Pandemic Response Lab - NYC	Pandemic Response Lab, R&D	Henry Lee et al
EPI_ISL_3394623	USA/NY-PRL-2021_0809_00A02/2021	2021-08-06	North America	USA	Pandemic Response Lab - NYC	Pandemic Response Lab, R&D	Henry Lee et al
EPI_ISL_3394624	USA/NY-PRL-2021_0809_00A03/2021	2021-08-08	North America	USA	Pandemic Response Lab - NYC	Pandemic Response Lab, R&D	Henry Lee et al
EPI_ISL_3394625	USA/NY-PRL-2021_0809_00A04/2021	2021-08-06	North America	USA	Pandemic Response Lab - NYC	Pandemic Response Lab, R&D	Henry Lee et al
EPI_ISL_3394626	USA/NY-PRL-2021_0809_00A05/2021	2021-08-08	North America	USA	Pandemic Response Lab - NYC	Pandemic Response Lab, R&D	Henry Lee et al
EPI_ISL_3394627	USA/NY-PRL-2021_0809_00A06/2021	2021-08-07	North America	USA	Pandemic Response Lab - NYC	Pandemic Response Lab, R&D	Henry Lee et al
EPI_ISL_3394628	USA/NY-PRL-2021_0809_00A07/2021	2021-08-06	North America	USA	Pandemic Response Lab - NYC	Pandemic Response Lab, R&D	Henry Lee et al
EPI_ISL_3394629	USA/NY-PRL-2021_0809_00A09/2021	2021-08-08	North America	USA	Pandemic Response Lab - NYC	Pandemic Response Lab, R&D	Henry Lee et al
EPI_ISL_3394630	USA/NY-PRL-2021_0809_00A11/2021	2021-08-07	North America	USA	Pandemic Response Lab - NYC	Pandemic Response Lab, R&D	Henry Lee et al
EPI_ISL_3394631	USA/NY-PRL-2021_0809_00A12/2021	2021-08-04	North America	USA	Pandemic Response Lab - NYC	Pandemic Response Lab, R&D	Henry Lee et al
EPI_ISL_3394632	USA/NY-PRL-2021_0809_00A13/2021	2021-08-07	North America	USA	Pandemic Response Lab - NYC	Pandemic Response Lab, R&D	Henry Lee et al
EPI_ISL_3394633	USA/NY-PRL-2021_0809_00A14/2021	2021-08-06	North America	USA	Pandemic Response Lab - NYC	Pandemic Response Lab, R&D	Henry Lee et al
EPI_ISL_3394354	USA/NY-PRL-2021_0809_00A15/2021	2021-08-07	North America	USA	Pandemic Response Lab - NYC	Pandemic Response Lab, R&D	Henry Lee et al
EPI_ISL_3394634	USA/NY-PRL-2021_0809_00A16/2021	2021-08-06	North America	USA	Pandemic Response Lab - NYC	Pandemic Response Lab, R&D	Henry Lee et al
EPI_ISL_3394351	USA/NY-PRL-2021_0809_00A18/2021	2021-08-08	North America	USA	Pandemic Response Lab - NYC	Pandemic Response Lab, R&D	Henry Lee et al
EPI_ISL_3394309	USA/NY-PRL-2021_0809_00A21/2021	2021-08-07	North America	USA	Pandemic Response Lab - NYC	Pandemic Response Lab, R&D	Henry Lee et al
EPI_ISL_3394635	USA/NY-PRL-2021_0809_00A22/2021	2021-08-06	North America	USA	Pandemic Response Lab - NYC	Pandemic Response Lab, R&D	Henry Lee et al
EPI_ISL_3394636	USA/NY-PRL-2021_0809_00A23/2021	2021-08-06	North America	USA	Pandemic Response Lab - NYC	Pandemic Response Lab, R&D	Henry Lee et al
EPI_ISL_3394637	USA/NY-PRL-2021_0809_00A24/2021	2021-08-06	North America	USA	Pandemic Response Lab - NYC	Pandemic Response Lab, R&D	Henry Lee et al
EPI_ISL_3394638	USA/NY-PRL-2021_0809_00B01/2021	2021-08-08	North America	USA	Pandemic Response Lab - NYC	Pandemic Response Lab, R&D	Henry Lee et al
EPI_ISL_3394639	USA/NY-PRL-2021_0809_00B03/2021	2021-08-06	North America	USA	Pandemic Response Lab - NYC	Pandemic Response Lab, R&D	Henry Lee et al
EPI_ISL_3394640	USA/NY-PRL-2021_0809_00B04/2021	2021-08-08	North America	USA	Pandemic Response Lab - NYC	Pandemic Response Lab, R&D	Henry Lee et al
EPI_ISL_3394641	USA/NY-PRL-2021_0809_00B05/2021	2021-08-08	North America	USA	Pandemic Response Lab - NYC	Pandemic Response Lab, R&D	Henry Lee et al
EPI_ISL_3394642	USA/NY-PRL-2021_0809_00B06/2021	2021-08-07	North America	USA	Pandemic Response Lab - NYC	Pandemic Response Lab, R&D	Henry Lee et al
EPI_ISL_3394643	USA/NY-PRL-2021_0809_00B07/2021	2021-08-06	North America	USA	Pandemic Response Lab - NYC	Pandemic Response Lab, R&D	Henry Lee et al
EPI_ISL_3394644	USA/NY-PRL-2021_0809_00B08/2021	2021-08-06	North America	USA	Pandemic Response Lab - NYC	Pandemic Response Lab, R&D	Henry Lee et al
EPI_ISL_3394337	USA/NY-PRL-2021_0809_00B09/2021	2021-08-07	North America	USA	Pandemic Response Lab - NYC	Pandemic Response Lab, R&D	Henry Lee et al
EPI_ISL_3394645	USA/NY-PRL-2021_0809_00B10/2021	2021-08-07	North America	USA	Pandemic Response Lab - NYC	Pandemic Response Lab, R&D	Henry Lee et al
EPI_ISL_3394646	USA/NY-PRL-2021_0809_00B11/2021	2021-08-07	North America	USA	Pandemic Response Lab - NYC	Pandemic Response Lab, R&D	Henry Lee et al
EPI_ISL_3394647	USA/NY-PRL-2021_0809_00B12/2021	2021-08-07	North America	USA	Pandemic Response Lab - NYC	Pandemic Response Lab, R&D	Henry Lee et al
EPI_ISL_3394648	USA/NY-PRL-2021_0809_00B14/2021	2021-08-07	North America	USA	Pandemic Response Lab - NYC	Pandemic Response Lab, R&D	Henry Lee et al
EPI_ISL_3394313	USA/NY-PRL-2021_0809_00B15/2021	2021-08-07	North America	USA	Pandemic Response Lab - NYC	Pandemic Response Lab, R&D	Henry Lee et al
EPI_ISL_3394649	USA/NY-PRL-2021_0809_00B16/2021	2021-08-07	North America	USA	Pandemic Response Lab - NYC	Pandemic Response Lab, R&D	Henry Lee et al
EPI_ISL_3394650	USA/NY-PRL-2021_0809_00B17/2021	2021-08-06	North America	USA	Pandemic Response Lab - NYC	Pandemic Response Lab, R&D	Henry Lee et al
EPI_ISL_3394651	USA/NY-PRL-2021_0809_00B18/2021	2021-08-06	North America	USA	Pandemic Response Lab - NYC	Pandemic Response Lab, R&D	Henry Lee et al
EPI_ISL_3394652	USA/NY-PRL-2021_0809_00B19/2021	2021-08-07	North America	USA	Pandemic Response Lab - NYC	Pandemic Response Lab, R&D	Henry Lee et al
EPI_ISL_3394653	USA/NY-PRL-2021_0809_00B20/2021	2021-08-07	North America	USA	Pandemic Response Lab - NYC	Pandemic Response Lab, R&D	Henry Lee et al
EPI_ISL_3394654	USA/NY-PRL-2021_0809_00B22/2021	2021-08-08	North America	USA	Pandemic Response Lab - NYC	Pandemic Response Lab, R&D	Henry Lee et al
EPI_ISL_3394244	USA/NY-PRL-2021_0809_00B23/2021	2021-08-07	North America	USA	Pandemic Response Lab - NYC	Pandemic Response Lab, R&D	Henry Lee et al
EPI_ISL_3394655	USA/NY-PRL-2021_0809_00B24/2021	2021-08-06	North America	USA	Pandemic Response Lab - NYC	Pandemic Response Lab, R&D	Henry Lee et al
EPI_ISL_3394656	USA/NY-PRL-2021_0809_00C01/2021	2021-08-08	North America	USA	Pandemic Response Lab - NYC	Pandemic Response Lab, R&D	Henry Lee et al
EPI_ISL_3394657	USA/NY-PRL-2021_0809_00C02/2021	2021-08-06	North America	USA	Pandemic Response Lab - NYC	Pandemic Response Lab, R&D	Henry Lee et al
EPI_ISL_3394658	USA/NY-PRL-2021_0809_00C03/2021	2021-08-07	North America	USA	Pandemic Response Lab - NYC	Pandemic Response Lab, R&D	Henry Lee et al
EPI_ISL_3394327	USA/NY-PRL-2021_0809_00C04/2021	2021-08-07	North America	USA	Pandemic Response Lab - NYC	Pandemic Response Lab, R&D	Henry Lee et al
EPI_ISL_3394659	USA/NY-PRL-2021_0809_00C05/2021	2021-08-04	North America	USA	Pandemic Response Lab - NYC	Pandemic Response Lab, R&D	Henry Lee et al
EPI_ISL_3394660	USA/NY-PRL-2021_0809_00C06/2021	2021-08-07	North America	USA	Pandemic Response Lab - NYC	Pandemic Response Lab, R&D	Henry Lee et al
EPI_ISL_3394661	USA/NY-PRL-2021_0809_00C07/2021	2021-08-07	North America	USA	Pandemic Response Lab - NYC	Pandemic Response Lab, R&D	Henry Lee et al
EPI_ISL_3394333	USA/NY-PRL-2021_0809_00C08/2021	2021-08-08	North America	USA	Pandemic Response Lab - NYC	Pandemic Response Lab, R&D	Henry Lee et al
EPI_ISL_3394662	USA/NY-PRL-2021_0809_00C09/2021	2021-08-06	North America	USA	Pandemic Response Lab - NYC	Pandemic Response Lab, R&D	Henry Lee et al
EPI_ISL_3394310	USA/NY-PRL-2021_0809_00C10/2021	2021-08-06	North America	USA	Pandemic Response Lab - NYC	Pandemic Response Lab, R&D	Henry Lee et al
EPI_ISL_3394663	USA/NY-PRL-2021_0809_00C11/2021	2021-08-06	North America	USA	Pandemic Response Lab - NYC	Pandemic Response Lab, R&D	Henry Lee et al
EPI_ISL_3394664	USA/NY-PRL-2021_0809_00C12/2021	2021-08-06	North America	USA	Pandemic Response Lab - NYC	Pandemic Response Lab, R&D	Henry Lee et al
EPI_ISL_3394665	USA/NY-PRL-2021_0809_00C13/2021	2021-08-08	North America	USA	Pandemic Response Lab - NYC	Pandemic Response Lab, R&D	Henry Lee et al
EPI_ISL_3394666	USA/NY-PRL-2021_0809_00C14/2021	2021-08-07	North America	USA	Pandemic Response Lab - NYC	Pandemic Response Lab, R&D	Henry Lee et al
EPI_ISL_3394667	USA/NY-PRL-2021_0809_00C15/2021	2021-08-06	North America	USA	Pandemic Response Lab - NYC	Pandemic Response Lab, R&D	Henry Lee et al
EPI_ISL_3394668	USA/NY-PRL-2021_0809_00C16/2021	2021-08-06	North America	USA	Pandemic Response Lab - NYC	Pandemic Response Lab, R&D	Henry Lee et al
EPI_ISL_3394669	USA/NY-PRL-2021_0809_00C17/2021	2021-08-06	North America	USA	Pandemic Response Lab - NYC	Pandemic Response Lab, R&D	Henry Lee et al
EPI_ISL_3394670	USA/NY-PRL-2021_0809_00C20/2021	2021-08-06	North America	USA	Pandemic Response Lab - NYC	Pandemic Response Lab, R&D	Henry Lee et al
EPI_ISL_3394671	USA/NY-PRL-2021_0809_00C21/2021	2021-08-06	North America	USA	Pandemic Response Lab - NYC	Pandemic Response Lab, R&D	Henry Lee et al
EPI_ISL_3394672	USA/NY-PRL-2021_0809_00C22/2021	2021-08-07	North America	USA	Pandemic Response Lab - NYC	Pandemic Response Lab, R&D	Henry Lee et al
EPI_ISL_3394673	USA/NY-PRL-2021_0809_00C23/2021	2021-08-08	North America	USA	Pandemic Response Lab - NYC	Pandemic Response Lab, R&D	Henry Lee et al
EPI_ISL_3394674	USA/NY-PRL-2021_0809_00C24/2021	2021-08-07	North America	USA	Pandemic Response Lab - NYC	Pandemic Response Lab, R&D	Henry Lee et al
EPI_ISL_3394675	USA/NY-PRL-2021_0809_00D02/2021	2021-08-07	North America	USA	Pandemic Response Lab - NYC	Pandemic Response Lab, R&D	Henry Lee et al
EPI_ISL_3394676	USA/NY-PRL-2021_0809_00D03/2021	2021-08-06	North America	USA	Pandemic Response Lab - NYC	Pandemic Response Lab, R&D	Henry Lee et al
EPI_ISL_3394677	USA/NY-PRL-2021_0809_00D04/2021	2021-08-06	North America	USA	Pandemic Response Lab - NYC	Pandemic Response Lab, R&D	Henry Lee et al
EPI_ISL_3394678	USA/NY-PRL-2021_0809_00D05/2021	2021-08-07	North America	USA	Pandemic Response Lab - NYC	Pandemic Response Lab, R&D	Henry Lee et al
EPI_ISL_3394245	USA/NY-PRL-2021_0809_00D06/2021	2021-08-06	North America	USA	Pandemic Response Lab - NYC	Pandemic Response Lab, R&D	Henry Lee et al
EPI_ISL_3394679	USA/NY-PRL-2021_0809_00D07/2021	2021-08-06	North America	USA	Pandemic Response Lab - NYC	Pandemic Response Lab, R&D	Henry Lee et al
EPI_ISL_3394680	USA/NY-PRL-2021_0809_00D08/2021	2021-08-06	North America	USA	Pandemic Response Lab - NYC	Pandemic Response Lab, R&D	Henry Lee et al
EPI_ISL_3394681	USA/NY-PRL-2021_0809_00D09/2021	2021-08-08	North America	USA	Pandemic Response Lab - NYC	Pandemic Response Lab, R&D	Henry Lee et al
EPI_ISL_3394682	USA/NY-PRL-2021_0809_00D10/2021	2021-08-06	North America	USA	Pandemic Response Lab - NYC	Pandemic Response Lab, R&D	Henry Lee et al
EPI_ISL_3394334	USA/NY-PRL-2021_0809_00D11/2021	2021-08-08	North America	USA	Pandemic Response Lab - NYC	Pandemic Response Lab, R&D	Henry Lee et al
EPI_ISL_3394683	USA/NY-PRL-2021_0809_00D12/2021	2021-08-06	North America	USA	Pandemic Response Lab - NYC	Pandemic Response Lab, R&D	Henry Lee et al
EPI_ISL_3394314	USA/NY-PRL-2021_0809_00D13/2021	2021-08-06	North America	USA	Pandemic Response Lab - NYC	Pandemic Response Lab, R&D	Henry Lee et al
EPI_ISL_3394684	USA/NY-PRL-2021_0809_00D14/2021	2021-08-06	North America	USA	Pandemic Response Lab - NYC	Pandemic Response Lab, R&D	Henry Lee et al
EPI_ISL_3394685	USA/NY-PRL-2021_0809_00D15/2021	2021-08-07	North America	USA	Pandemic Response Lab - NYC	Pandemic Response Lab, R&D	Henry Lee et al
EPI_ISL_3394686	USA/NY-PRL-2021_0809_00D17/2021	2021-08-06	North America	USA	Pandemic Response Lab - NYC	Pandemic Response Lab, R&D	Henry Lee et al
EPI_ISL_3394687	USA/NY-PRL-2021_0809_00D18/2021	2021-08-07	North America	USA	Pandemic Response Lab - NYC	Pandemic Response Lab, R&D	Henry Lee et al
EPI_ISL_3394338	USA/NY-PRL-2021_0809_00D20/2021	2021-08-08	North America	USA	Pandemic Response Lab - NYC	Pandemic Response Lab, R&D	Henry Lee et al
EPI_ISL_3394688	USA/NY-PRL-2021_0809_00D21/2021	2021-08-06	North America	USA	Pandemic Response Lab - NYC	Pandemic Response Lab, R&D	Henry Lee et al
EPI_ISL_3394689	USA/NY-PRL-2021_0809_00D22/2021	2021-08-07	North America	USA	Pandemic Response Lab - NYC	Pandemic Response Lab, R&D	Henry Lee et al
EPI_ISL_3394690	USA/NY-PRL-2021_0809_00D23/2021	2021-08-07	North America	USA	Pandemic Response Lab - NYC	Pandemic Response Lab, R&D	Henry Lee et al
EPI_ISL_3394691	USA/NY-PRL-2021_0809_00E02/2021	2021-08-06	North America	USA	Pandemic Response Lab - NYC	Pandemic Response Lab, R&D	Henry Lee et al
EPI_ISL_3394692	USA/NY-PRL-2021_0809_00E03/2021	2021-08-06	North America	USA	Pandemic Response Lab - NYC	Pandemic Response Lab, R&D	Henry Lee et al
EPI_ISL_3394249	USA/NY-PRL-2021_0809_00E04/2021	2021-08-07	North America	USA	Pandemic Response Lab - NYC	Pandemic Response Lab, R&D	Henry Lee et al
EPI_ISL_3394693	USA/NY-PRL-2021_0809_00E05/2021	2021-08-06	North America	USA	Pandemic Response Lab - NYC	Pandemic Response Lab, R&D	Henry Lee et al
EPI_ISL_3394694	USA/NY-PRL-2021_0809_00E06/2021	2021-08-04	North America	USA	Pandemic Response Lab - NYC	Pandemic Response Lab, R&D	Henry Lee et al
EPI_ISL_3394695	USA/NY-PRL-2021_0809_00E07/2021	2021-08-07	North America	USA	Pandemic Response Lab - NYC	Pandemic Response Lab, R&D	Henry Lee et al
EPI_ISL_3394696	USA/NY-PRL-2021_0809_00E10/2021	2021-08-07	North America	USA	Pandemic Response Lab - NYC	Pandemic Response Lab, R&D	Henry Lee et al
EPI_ISL_3394697	USA/NY-PRL-2021_0809_00E11/2021	2021-08-07	North America	USA	Pandemic Response Lab - NYC	Pandemic Response Lab, R&D	Henry Lee et al
EPI_ISL_3394698	USA/NY-PRL-2021_0809_00E13/2021	2021-08-06	North America	USA	Pandemic Response Lab - NYC	Pandemic Response Lab, R&D	Henry Lee et al
EPI_ISL_3394329	USA/NY-PRL-2021_0809_00E14/2021	2021-08-07	North America	USA	Pandemic Response Lab - NYC	Pandemic Response Lab, R&D	Henry Lee et al
EPI_ISL_3394699	USA/NY-PRL-2021_0809_00E15/2021	2021-08-04	North America	USA	Pandemic Response Lab - NYC	Pandemic Response Lab, R&D	Henry Lee et al
EPI_ISL_3394700	USA/NY-PRL-2021_0809_00E16/2021	2021-08-08	North America	USA	Pandemic Response Lab - NYC	Pandemic Response Lab, R&D	Henry Lee et al
EPI_ISL_3394701	USA/NY-PRL-2021_0809_00E17/2021	2021-08-06	North America	USA	Pandemic Response Lab - NYC	Pandemic Response Lab, R&D	Henry Lee et al
EPI_ISL_3394702	USA/NY-PRL-2021_0809_00E18/2021	2021-08-07	North America	USA	Pandemic Response Lab - NYC	Pandemic Response Lab, R&D	Henry Lee et al
EPI_ISL_3394703	USA/NY-PRL-2021_0809_00E19/2021	2021-08-06	North America	USA	Pandemic Response Lab - NYC	Pandemic Response Lab, R&D	Henry Lee et al
EPI_ISL_3394704	USA/NY-PRL-2021_0809_00E20/2021	2021-08-06	North America	USA	Pandemic Response Lab - NYC	Pandemic Response Lab, R&D	Henry Lee et al
EPI_ISL_3394705	USA/NY-PRL-2021_0809_00E21/2021	2021-08-06	North America	USA	Pandemic Response Lab - NYC	Pandemic Response Lab, R&D	Henry Lee et al
EPI_ISL_3394706	USA/NY-PRL-2021_0809_00E22/2021	2021-08-07	North America	USA	Pandemic Response Lab - NYC	Pandemic Response Lab, R&D	Henry Lee et al
EPI_ISL_3394707	USA/NY-PRL-2021_0809_00E23/2021	2021-08-06	North America	USA	Pandemic Response Lab - NYC	Pandemic Response Lab, R&D	Henry Lee et al
EPI_ISL_3394708	USA/NY-PRL-2021_0809_00E24/2021	2021-08-04	North America	USA	Pandemic Response Lab - NYC	Pandemic Response Lab, R&D	Henry Lee et al
EPI_ISL_3394709	USA/NY-PRL-2021_0809_00F02/2021	2021-08-08	North America	USA	Pandemic Response Lab - NYC	Pandemic Response Lab, R&D	Henry Lee et al
EPI_ISL_3394710	USA/NY-PRL-2021_0809_00F03/2021	2021-08-08	North America	USA	Pandemic Response Lab - NYC	Pandemic Response Lab, R&D	Henry Lee et al
EPI_ISL_3394711	USA/NY-PRL-2021_0809_00F05/2021	2021-08-06	North America	USA	Pandemic Response Lab - NYC	Pandemic Response Lab, R&D	Henry Lee et al
EPI_ISL_3394341	USA/NY-PRL-2021_0809_00F07/2021	2021-08-08	North America	USA	Pandemic Response Lab - NYC	Pandemic Response Lab, R&D	Henry Lee et al
EPI_ISL_3394712	USA/NY-PRL-2021_0809_00F08/2021	2021-08-07	North America	USA	Pandemic Response Lab - NYC	Pandemic Response Lab, R&D	Henry Lee et al
EPI_ISL_3394713	USA/NY-PRL-2021_0809_00F09/2021	2021-08-06	North America	USA	Pandemic Response Lab - NYC	Pandemic Response Lab, R&D	Henry Lee et al
EPI_ISL_3394714	USA/NY-PRL-2021_0809_00F10/2021	2021-08-08	North America	USA	Pandemic Response Lab - NYC	Pandemic Response Lab, R&D	Henry Lee et al
EPI_ISL_3394715	USA/NY-PRL-2021_0809_00F12/2021	2021-08-07	North America	USA	Pandemic Response Lab - NYC	Pandemic Response Lab, R&D	Henry Lee et al
EPI_ISL_3394716	USA/NY-PRL-2021_0809_00F13/2021	2021-08-08	North America	USA	Pandemic Response Lab - NYC	Pandemic Response Lab, R&D	Henry Lee et al
EPI_ISL_3394717	USA/NY-PRL-2021_0809_00F15/2021	2021-08-06	North America	USA	Pandemic Response Lab - NYC	Pandemic Response Lab, R&D	Henry Lee et al
EPI_ISL_3394718	USA/NY-PRL-2021_0809_00F17/2021	2021-08-06	North America	USA	Pandemic Response Lab - NYC	Pandemic Response Lab, R&D	Henry Lee et al
EPI_ISL_3394719	USA/NY-PRL-2021_0809_00F18/2021	2021-08-06	North America	USA	Pandemic Response Lab - NYC	Pandemic Response Lab, R&D	Henry Lee et al
EPI_ISL_3394720	USA/NY-PRL-2021_0809_00F19/2021	2021-08-06	North America	USA	Pandemic Response Lab - NYC	Pandemic Response Lab, R&D	Henry Lee et al
EPI_ISL_3394721	USA/NY-PRL-2021_0809_00F22/2021	2021-08-07	North America	USA	Pandemic Response Lab - NYC	Pandemic Response Lab, R&D	Henry Lee et al
EPI_ISL_3394722	USA/NY-PRL-2021_0809_00F24/2021	2021-08-07	North America	USA	Pandemic Response Lab - NYC	Pandemic Response Lab, R&D	Henry Lee et al
EPI_ISL_3394723	USA/NY-PRL-2021_0809_00G01/2021	2021-08-07	North America	USA	Pandemic Response Lab - NYC	Pandemic Response Lab, R&D	Henry Lee et al
EPI_ISL_3394724	USA/NY-PRL-2021_0809_00G02/2021	2021-08-07	North America	USA	Pandemic Response Lab - NYC	Pandemic Response Lab, R&D	Henry Lee et al
EPI_ISL_3394726	USA/NY-PRL-2021_0809_00G04/2021	2021-08-08	North America	USA	Pandemic Response Lab - NYC	Pandemic Response Lab, R&D	Henry Lee et al
EPI_ISL_3394727	USA/NY-PRL-2021_0809_00G05/2021	2021-08-06	North America	USA	Pandemic Response Lab - NYC	Pandemic Response Lab, R&D	Henry Lee et al
EPI_ISL_3394728	USA/NY-PRL-2021_0809_00G06/2021	2021-08-07	North America	USA	Pandemic Response Lab - NYC	Pandemic Response Lab, R&D	Henry Lee et al
EPI_ISL_3394729	USA/NY-PRL-2021_0809_00G07/2021	2021-08-06	North America	USA	Pandemic Response Lab - NYC	Pandemic Response Lab, R&D	Henry Lee et al
EPI_ISL_3394730	USA/NY-PRL-2021_0809_00G10/2021	2021-08-06	North America	USA	Pandemic Response Lab - NYC	Pandemic Response Lab, R&D	Henry Lee et al
EPI_ISL_3394322	USA/NY-PRL-2021_0809_00G11/2021	2021-08-06	North America	USA	Pandemic Response Lab - NYC	Pandemic Response Lab, R&D	Henry Lee et al
EPI_ISL_3394731	USA/NY-PRL-2021_0809_00G12/2021	2021-08-07	North America	USA	Pandemic Response Lab - NYC	Pandemic Response Lab, R&D	Henry Lee et al
EPI_ISL_3394732	USA/NY-PRL-2021_0809_00G13/2021	2021-08-06	North America	USA	Pandemic Response Lab - NYC	Pandemic Response Lab, R&D	Henry Lee et al
EPI_ISL_3394733	USA/NY-PRL-2021_0809_00G14/2021	2021-08-06	North America	USA	Pandemic Response Lab - NYC	Pandemic Response Lab, R&D	Henry Lee et al
EPI_ISL_3394734	USA/NY-PRL-2021_0809_00G16/2021	2021-08-06	North America	USA	Pandemic Response Lab - NYC	Pandemic Response Lab, R&D	Henry Lee et al
EPI_ISL_3394735	USA/NY-PRL-2021_0809_00G17/2021	2021-08-07	North America	USA	Pandemic Response Lab - NYC	Pandemic Response Lab, R&D	Henry Lee et al
EPI_ISL_3394736	USA/NY-PRL-2021_0809_00G18/2021	2021-08-06	North America	USA	Pandemic Response Lab - NYC	Pandemic Response Lab, R&D	Henry Lee et al
EPI_ISL_3394737	USA/NY-PRL-2021_0809_00G19/2021	2021-08-07	North America	USA	Pandemic Response Lab - NYC	Pandemic Response Lab, R&D	Henry Lee et al
EPI_ISL_3394738	USA/NY-PRL-2021_0809_00G21/2021	2021-08-07	North America	USA	Pandemic Response Lab - NYC	Pandemic Response Lab, R&D	Henry Lee et al
EPI_ISL_3394739	USA/NY-PRL-2021_0809_00H02/2021	2021-08-08	North America	USA	Pandemic Response Lab - NYC	Pandemic Response Lab, R&D	Henry Lee et al
EPI_ISL_3394740	USA/NY-PRL-2021_0809_00H03/2021	2021-08-06	North America	USA	Pandemic Response Lab - NYC	Pandemic Response Lab, R&D	Henry Lee et al
EPI_ISL_3394741	USA/NY-PRL-2021_0809_00H06/2021	2021-08-06	North America	USA	Pandemic Response Lab - NYC	Pandemic Response Lab, R&D	Henry Lee et al
EPI_ISL_3394742	USA/NY-PRL-2021_0809_00H07/2021	2021-08-06	North America	USA	Pandemic Response Lab - NYC	Pandemic Response Lab, R&D	Henry Lee et al
EPI_ISL_3394743	USA/NY-PRL-2021_0809_00H08/2021	2021-08-08	North America	USA	Pandemic Response Lab - NYC	Pandemic Response Lab, R&D	Henry Lee et al
EPI_ISL_3394744	USA/NY-PRL-2021_0809_00H10/2021	2021-08-06	North America	USA	Pandemic Response Lab - NYC	Pandemic Response Lab, R&D	Henry Lee et al
EPI_ISL_3394745	USA/NY-PRL-2021_0809_00H14/2021	2021-08-08	North America	USA	Pandemic Response Lab - NYC	Pandemic Response Lab, R&D	Henry Lee et al
EPI_ISL_3394320	USA/NY-PRL-2021_0809_00H19/2021	2021-08-07	North America	USA	Pandemic Response Lab - NYC	Pandemic Response Lab, R&D	Henry Lee et al
EPI_ISL_3394746	USA/NY-PRL-2021_0809_00H21/2021	2021-08-07	North America	USA	Pandemic Response Lab - NYC	Pandemic Response Lab, R&D	Henry Lee et al
EPI_ISL_3394747	USA/NY-PRL-2021_0809_00I02/2021	2021-08-06	North America	USA	Pandemic Response Lab - NYC	Pandemic Response Lab, R&D	Henry Lee et al
EPI_ISL_3394749	USA/NY-PRL-2021_0809_00I08/2021	2021-08-07	North America	USA	Pandemic Response Lab - NYC	Pandemic Response Lab, R&D	Henry Lee et al
EPI_ISL_3394750	USA/NY-PRL-2021_0809_00I09/2021	2021-08-07	North America	USA	Pandemic Response Lab - NYC	Pandemic Response Lab, R&D	Henry Lee et al
EPI_ISL_3394751	USA/NY-PRL-2021_0809_00I22/2021	2021-08-06	North America	USA	Pandemic Response Lab - NYC	Pandemic Response Lab, R&D	Henry Lee et al
EPI_ISL_3394752	USA/NY-PRL-2021_0809_00I24/2021	2021-08-06	North America	USA	Pandemic Response Lab - NYC	Pandemic Response Lab, R&D	Henry Lee et al
EPI_ISL_3394754	USA/NY-PRL-2021_0809_00J10/2021	2021-08-06	North America	USA	Pandemic Response Lab - NYC	Pandemic Response Lab, R&D	Henry Lee et al
EPI_ISL_3394238	USA/NY-PRL-2021_0809_00K06/2021	2021-08-08	North America	USA	Pandemic Response Lab - NYC	Pandemic Response Lab, R&D	Henry Lee et al
EPI_ISL_3394755	USA/NY-PRL-2021_0809_01A03/2021	2021-08-03	North America	USA	Pandemic Response Lab - NYC	Pandemic Response Lab, R&D	Henry Lee et al
EPI_ISL_3394756	USA/NY-PRL-2021_0809_01A04/2021	2021-08-04	North America	USA	Pandemic Response Lab - NYC	Pandemic Response Lab, R&D	Henry Lee et al
EPI_ISL_3394757	USA/NY-PRL-2021_0809_01A06/2021	2021-08-03	North America	USA	Pandemic Response Lab - NYC	Pandemic Response Lab, R&D	Henry Lee et al
EPI_ISL_3394758	USA/NY-PRL-2021_0809_01A07/2021	2021-08-03	North America	USA	Pandemic Response Lab - NYC	Pandemic Response Lab, R&D	Henry Lee et al
EPI_ISL_3394759	USA/NY-PRL-2021_0809_01A08/2021	2021-08-03	North America	USA	Pandemic Response Lab - NYC	Pandemic Response Lab, R&D	Henry Lee et al
EPI_ISL_3394760	USA/NY-PRL-2021_0809_01A09/2021	2021-08-07	North America	USA	Pandemic Response Lab - NYC	Pandemic Response Lab, R&D	Henry Lee et al
EPI_ISL_3394761	USA/NY-PRL-2021_0809_01A10/2021	2021-08-03	North America	USA	Pandemic Response Lab - NYC	Pandemic Response Lab, R&D	Henry Lee et al
EPI_ISL_3394762	USA/NY-PRL-2021_0809_01A11/2021	2021-08-04	North America	USA	Pandemic Response Lab - NYC	Pandemic Response Lab, R&D	Henry Lee et al
EPI_ISL_3394763	USA/NY-PRL-2021_0809_01A12/2021	2021-08-03	North America	USA	Pandemic Response Lab - NYC	Pandemic Response Lab, R&D	Henry Lee et al
EPI_ISL_3394764	USA/NY-PRL-2021_0809_01A13/2021	2021-08-04	North America	USA	Pandemic Response Lab - NYC	Pandemic Response Lab, R&D	Henry Lee et al
EPI_ISL_3394765	USA/NY-PRL-2021_0809_01A14/2021	2021-08-02	North America	USA	Pandemic Response Lab - NYC	Pandemic Response Lab, R&D	Henry Lee et al
EPI_ISL_3394767	USA/NY-PRL-2021_0809_01A15/2021	2021-08-04	North America	USA	Pandemic Response Lab - NYC	Pandemic Response Lab, R&D	Henry Lee et al
EPI_ISL_3394766	USA/NY-PRL-2021_0809_01A16/2021	2021-08-04	North America	USA	Pandemic Response Lab - NYC	Pandemic Response Lab, R&D	Henry Lee et al
EPI_ISL_3394768	USA/NY-PRL-2021_0809_01A17/2021	2021-08-03	North America	USA	Pandemic Response Lab - NYC	Pandemic Response Lab, R&D	Henry Lee et al
EPI_ISL_3394769	USA/NY-PRL-2021_0809_01A18/2021	2021-08-04	North America	USA	Pandemic Response Lab - NYC	Pandemic Response Lab, R&D	Henry Lee et al
EPI_ISL_3394770	USA/NY-PRL-2021_0809_01A19/2021	2021-08-03	North America	USA	Pandemic Response Lab - NYC	Pandemic Response Lab, R&D	Henry Lee et al
EPI_ISL_3394771	USA/NY-PRL-2021_0809_01A20/2021	2021-08-02	North America	USA	Pandemic Response Lab - NYC	Pandemic Response Lab, R&D	Henry Lee et al
EPI_ISL_3394772	USA/NY-PRL-2021_0809_01A21/2021	2021-08-02	North America	USA	Pandemic Response Lab - NYC	Pandemic Response Lab, R&D	Henry Lee et al
EPI_ISL_3394773	USA/NY-PRL-2021_0809_01A22/2021	2021-08-03	North America	USA	Pandemic Response Lab - NYC	Pandemic Response Lab, R&D	Henry Lee et al
EPI_ISL_3394774	USA/NY-PRL-2021_0809_01A24/2021	2021-08-03	North America	USA	Pandemic Response Lab - NYC	Pandemic Response Lab, R&D	Henry Lee et al
EPI_ISL_3394324	USA/NY-PRL-2021_0809_01B01/2021	2021-08-03	North America	USA	Pandemic Response Lab - NYC	Pandemic Response Lab, R&D	Henry Lee et al
EPI_ISL_3394775	USA/NY-PRL-2021_0809_01B07/2021	2021-08-04	North America	USA	Pandemic Response Lab - NYC	Pandemic Response Lab, R&D	Henry Lee et al
EPI_ISL_3394776	USA/NY-PRL-2021_0809_01B08/2021	2021-08-04	North America	USA	Pandemic Response Lab - NYC	Pandemic Response Lab, R&D	Henry Lee et al
EPI_ISL_3394777	USA/NY-PRL-2021_0809_01B09/2021	2021-08-04	North America	USA	Pandemic Response Lab - NYC	Pandemic Response Lab, R&D	Henry Lee et al
EPI_ISL_3394778	USA/NY-PRL-2021_0809_01B10/2021	2021-08-04	North America	USA	Pandemic Response Lab - NYC	Pandemic Response Lab, R&D	Henry Lee et al
EPI_ISL_3394779	USA/NY-PRL-2021_0809_01B11/2021	2021-08-03	North America	USA	Pandemic Response Lab - NYC	Pandemic Response Lab, R&D	Henry Lee et al
EPI_ISL_3394780	USA/NY-PRL-2021_0809_01B12/2021	2021-08-03	North America	USA	Pandemic Response Lab - NYC	Pandemic Response Lab, R&D	Henry Lee et al
EPI_ISL_3394781	USA/NY-PRL-2021_0809_01B13/2021	2021-08-03	North America	USA	Pandemic Response Lab - NYC	Pandemic Response Lab, R&D	Henry Lee et al
EPI_ISL_3394782	USA/NY-PRL-2021_0809_01B14/2021	2021-08-04	North America	USA	Pandemic Response Lab - NYC	Pandemic Response Lab, R&D	Henry Lee et al
EPI_ISL_3394783	USA/NY-PRL-2021_0809_01B15/2021	2021-08-07	North America	USA	Pandemic Response Lab - NYC	Pandemic Response Lab, R&D	Henry Lee et al
EPI_ISL_3394784	USA/NY-PRL-2021_0809_01B16/2021	2021-08-03	North America	USA	Pandemic Response Lab - NYC	Pandemic Response Lab, R&D	Henry Lee et al
EPI_ISL_3394785	USA/NY-PRL-2021_0809_01B17/2021	2021-08-07	North America	USA	Pandemic Response Lab - NYC	Pandemic Response Lab, R&D	Henry Lee et al
EPI_ISL_3394786	USA/NY-PRL-2021_0809_01B19/2021	2021-08-04	North America	USA	Pandemic Response Lab - NYC	Pandemic Response Lab, R&D	Henry Lee et al
EPI_ISL_3394787	USA/NY-PRL-2021_0809_01B20/2021	2021-08-07	North America	USA	Pandemic Response Lab - NYC	Pandemic Response Lab, R&D	Henry Lee et al
EPI_ISL_3394788	USA/NY-PRL-2021_0809_01B21/2021	2021-08-07	North America	USA	Pandemic Response Lab - NYC	Pandemic Response Lab, R&D	Henry Lee et al
EPI_ISL_3394789	USA/NY-PRL-2021_0809_01B22/2021	2021-08-04	North America	USA	Pandemic Response Lab - NYC	Pandemic Response Lab, R&D	Henry Lee et al
EPI_ISL_3394790	USA/NY-PRL-2021_0809_01C02/2021	2021-08-03	North America	USA	Pandemic Response Lab - NYC	Pandemic Response Lab, R&D	Henry Lee et al
EPI_ISL_3394791	USA/NY-PRL-2021_0809_01C04/2021	2021-08-04	North America	USA	Pandemic Response Lab - NYC	Pandemic Response Lab, R&D	Henry Lee et al
EPI_ISL_3394792	USA/NY-PRL-2021_0809_01C05/2021	2021-08-04	North America	USA	Pandemic Response Lab - NYC	Pandemic Response Lab, R&D	Henry Lee et al
EPI_ISL_3394793	USA/NY-PRL-2021_0809_01C06/2021	2021-08-04	North America	USA	Pandemic Response Lab - NYC	Pandemic Response Lab, R&D	Henry Lee et al
EPI_ISL_3394794	USA/NY-PRL-2021_0809_01C07/2021	2021-08-07	North America	USA	Pandemic Response Lab - NYC	Pandemic Response Lab, R&D	Henry Lee et al
EPI_ISL_3394795	USA/NY-PRL-2021_0809_01C08/2021	2021-08-04	North America	USA	Pandemic Response Lab - NYC	Pandemic Response Lab, R&D	Henry Lee et al
EPI_ISL_3394352	USA/NY-PRL-2021_0809_01C10/2021	2021-08-04	North America	USA	Pandemic Response Lab - NYC	Pandemic Response Lab, R&D	Henry Lee et al
EPI_ISL_3394796	USA/NY-PRL-2021_0809_01C11/2021	2021-08-02	North America	USA	Pandemic Response Lab - NYC	Pandemic Response Lab, R&D	Henry Lee et al
EPI_ISL_3394797	USA/NY-PRL-2021_0809_01C12/2021	2021-08-03	North America	USA	Pandemic Response Lab - NYC	Pandemic Response Lab, R&D	Henry Lee et al
EPI_ISL_3394798	USA/NY-PRL-2021_0809_01C13/2021	2021-08-04	North America	USA	Pandemic Response Lab - NYC	Pandemic Response Lab, R&D	Henry Lee et al
EPI_ISL_3394799	USA/NY-PRL-2021_0809_01C14/2021	2021-08-04	North America	USA	Pandemic Response Lab - NYC	Pandemic Response Lab, R&D	Henry Lee et al
EPI_ISL_3394800	USA/NY-PRL-2021_0809_01C15/2021	2021-08-04	North America	USA	Pandemic Response Lab - NYC	Pandemic Response Lab, R&D	Henry Lee et al
EPI_ISL_3394801	USA/NY-PRL-2021_0809_01C16/2021	2021-08-04	North America	USA	Pandemic Response Lab - NYC	Pandemic Response Lab, R&D	Henry Lee et al
EPI_ISL_3394802	USA/NY-PRL-2021_0809_01C17/2021	2021-08-03	North America	USA	Pandemic Response Lab - NYC	Pandemic Response Lab, R&D	Henry Lee et al
EPI_ISL_3394803	USA/NY-PRL-2021_0809_01C19/2021	2021-08-03	North America	USA	Pandemic Response Lab - NYC	Pandemic Response Lab, R&D	Henry Lee et al
EPI_ISL_3394804	USA/NY-PRL-2021_0809_01C20/2021	2021-08-04	North America	USA	Pandemic Response Lab - NYC	Pandemic Response Lab, R&D	Henry Lee et al
EPI_ISL_3394805	USA/NY-PRL-2021_0809_01C21/2021	2021-08-04	North America	USA	Pandemic Response Lab - NYC	Pandemic Response Lab, R&D	Henry Lee et al
EPI_ISL_3394323	USA/NY-PRL-2021_0809_01C22/2021	2021-08-04	North America	USA	Pandemic Response Lab - NYC	Pandemic Response Lab, R&D	Henry Lee et al
EPI_ISL_3394315	USA/NY-PRL-2021_0809_01C23/2021	2021-08-04	North America	USA	Pandemic Response Lab - NYC	Pandemic Response Lab, R&D	Henry Lee et al
EPI_ISL_3394316	USA/NY-PRL-2021_0809_01C24/2021	2021-08-04	North America	USA	Pandemic Response Lab - NYC	Pandemic Response Lab, R&D	Henry Lee et al
EPI_ISL_3394806	USA/NY-PRL-2021_0809_01D02/2021	2021-08-04	North America	USA	Pandemic Response Lab - NYC	Pandemic Response Lab, R&D	Henry Lee et al
EPI_ISL_3394807	USA/NY-PRL-2021_0809_01D04/2021	2021-08-03	North America	USA	Pandemic Response Lab - NYC	Pandemic Response Lab, R&D	Henry Lee et al
EPI_ISL_3394239	USA/NY-PRL-2021_0809_01D05/2021	2021-08-04	North America	USA	Pandemic Response Lab - NYC	Pandemic Response Lab, R&D	Henry Lee et al
EPI_ISL_3394808	USA/NY-PRL-2021_0809_01D06/2021	2021-08-03	North America	USA	Pandemic Response Lab - NYC	Pandemic Response Lab, R&D	Henry Lee et al
EPI_ISL_3394809	USA/NY-PRL-2021_0809_01D07/2021	2021-08-04	North America	USA	Pandemic Response Lab - NYC	Pandemic Response Lab, R&D	Henry Lee et al
EPI_ISL_3394810	USA/NY-PRL-2021_0809_01D09/2021	2021-08-03	North America	USA	Pandemic Response Lab - NYC	Pandemic Response Lab, R&D	Henry Lee et al
EPI_ISL_3394811	USA/NY-PRL-2021_0809_01D11/2021	2021-08-04	North America	USA	Pandemic Response Lab - NYC	Pandemic Response Lab, R&D	Henry Lee et al
EPI_ISL_3394312	USA/NY-PRL-2021_0809_01D12/2021	2021-08-03	North America	USA	Pandemic Response Lab - NYC	Pandemic Response Lab, R&D	Henry Lee et al
EPI_ISL_3394335	USA/NY-PRL-2021_0809_01D13/2021	2021-08-04	North America	USA	Pandemic Response Lab - NYC	Pandemic Response Lab, R&D	Henry Lee et al
EPI_ISL_3394812	USA/NY-PRL-2021_0809_01D14/2021	2021-08-04	North America	USA	Pandemic Response Lab - NYC	Pandemic Response Lab, R&D	Henry Lee et al
EPI_ISL_3394813	USA/NY-PRL-2021_0809_01D15/2021	2021-08-03	North America	USA	Pandemic Response Lab - NYC	Pandemic Response Lab, R&D	Henry Lee et al
EPI_ISL_3394347	USA/NY-PRL-2021_0809_01D16/2021	2021-08-07	North America	USA	Pandemic Response Lab - NYC	Pandemic Response Lab, R&D	Henry Lee et al
EPI_ISL_3394814	USA/NY-PRL-2021_0809_01D18/2021	2021-08-04	North America	USA	Pandemic Response Lab - NYC	Pandemic Response Lab, R&D	Henry Lee et al
EPI_ISL_3394815	USA/NY-PRL-2021_0809_01D19/2021	2021-08-02	North America	USA	Pandemic Response Lab - NYC	Pandemic Response Lab, R&D	Henry Lee et al
EPI_ISL_3394816	USA/NY-PRL-2021_0809_01D20/2021	2021-08-04	North America	USA	Pandemic Response Lab - NYC	Pandemic Response Lab, R&D	Henry Lee et al
EPI_ISL_3394817	USA/NY-PRL-2021_0809_01D21/2021	2021-08-03	North America	USA	Pandemic Response Lab - NYC	Pandemic Response Lab, R&D	Henry Lee et al
EPI_ISL_3394818	USA/NY-PRL-2021_0809_01D22/2021	2021-08-04	North America	USA	Pandemic Response Lab - NYC	Pandemic Response Lab, R&D	Henry Lee et al
EPI_ISL_3394819	USA/NY-PRL-2021_0809_01E01/2021	2021-08-04	North America	USA	Pandemic Response Lab - NYC	Pandemic Response Lab, R&D	Henry Lee et al
EPI_ISL_3394820	USA/NY-PRL-2021_0809_01E02/2021	2021-08-04	North America	USA	Pandemic Response Lab - NYC	Pandemic Response Lab, R&D	Henry Lee et al
EPI_ISL_3394822	USA/NY-PRL-2021_0809_01E04/2021	2021-08-04	North America	USA	Pandemic Response Lab - NYC	Pandemic Response Lab, R&D	Henry Lee et al
EPI_ISL_3394823	USA/NY-PRL-2021_0809_01E07/2021	2021-08-03	North America	USA	Pandemic Response Lab - NYC	Pandemic Response Lab, R&D	Henry Lee et al
EPI_ISL_3394824	USA/NY-PRL-2021_0809_01E08/2021	2021-08-02	North America	USA	Pandemic Response Lab - NYC	Pandemic Response Lab, R&D	Henry Lee et al
EPI_ISL_3394825	USA/NY-PRL-2021_0809_01E11/2021	2021-08-04	North America	USA	Pandemic Response Lab - NYC	Pandemic Response Lab, R&D	Henry Lee et al
EPI_ISL_3394336	USA/NY-PRL-2021_0809_01E12/2021	2021-08-02	North America	USA	Pandemic Response Lab - NYC	Pandemic Response Lab, R&D	Henry Lee et al
EPI_ISL_3394827	USA/NY-PRL-2021_0809_01E15/2021	2021-08-03	North America	USA	Pandemic Response Lab - NYC	Pandemic Response Lab, R&D	Henry Lee et al
EPI_ISL_3394826	USA/NY-PRL-2021_0809_01E16/2021	2021-08-04	North America	USA	Pandemic Response Lab - NYC	Pandemic Response Lab, R&D	Henry Lee et al
EPI_ISL_3394828	USA/NY-PRL-2021_0809_01E18/2021	2021-08-07	North America	USA	Pandemic Response Lab - NYC	Pandemic Response Lab, R&D	Henry Lee et al
EPI_ISL_3394829	USA/NY-PRL-2021_0809_01E19/2021	2021-08-04	North America	USA	Pandemic Response Lab - NYC	Pandemic Response Lab, R&D	Henry Lee et al
EPI_ISL_3394246	USA/NY-PRL-2021_0809_01E20/2021	2021-08-07	North America	USA	Pandemic Response Lab - NYC	Pandemic Response Lab, R&D	Henry Lee et al
EPI_ISL_3394830	USA/NY-PRL-2021_0809_01E21/2021	2021-08-04	North America	USA	Pandemic Response Lab - NYC	Pandemic Response Lab, R&D	Henry Lee et al
EPI_ISL_3394831	USA/NY-PRL-2021_0809_01E22/2021	2021-08-04	North America	USA	Pandemic Response Lab - NYC	Pandemic Response Lab, R&D	Henry Lee et al
EPI_ISL_3394832	USA/NY-PRL-2021_0809_01E24/2021	2021-08-04	North America	USA	Pandemic Response Lab - NYC	Pandemic Response Lab, R&D	Henry Lee et al
EPI_ISL_3394833	USA/NY-PRL-2021_0809_01F01/2021	2021-08-07	North America	USA	Pandemic Response Lab - NYC	Pandemic Response Lab, R&D	Henry Lee et al
EPI_ISL_3394247	USA/NY-PRL-2021_0809_01F02/2021	2021-08-03	North America	USA	Pandemic Response Lab - NYC	Pandemic Response Lab, R&D	Henry Lee et al
EPI_ISL_3394834	USA/NY-PRL-2021_0809_01F03/2021	2021-08-02	North America	USA	Pandemic Response Lab - NYC	Pandemic Response Lab, R&D	Henry Lee et al
EPI_ISL_3394835	USA/NY-PRL-2021_0809_01F04/2021	2021-08-04	North America	USA	Pandemic Response Lab - NYC	Pandemic Response Lab, R&D	Henry Lee et al
EPI_ISL_3394353	USA/NY-PRL-2021_0809_01F05/2021	2021-08-07	North America	USA	Pandemic Response Lab - NYC	Pandemic Response Lab, R&D	Henry Lee et al
EPI_ISL_3394836	USA/NY-PRL-2021_0809_01F08/2021	2021-08-04	North America	USA	Pandemic Response Lab - NYC	Pandemic Response Lab, R&D	Henry Lee et al
EPI_ISL_3394837	USA/NY-PRL-2021_0809_01F09/2021	2021-08-04	North America	USA	Pandemic Response Lab - NYC	Pandemic Response Lab, R&D	Henry Lee et al
EPI_ISL_3394838	USA/NY-PRL-2021_0809_01F10/2021	2021-08-07	North America	USA	Pandemic Response Lab - NYC	Pandemic Response Lab, R&D	Henry Lee et al
EPI_ISL_3394840	USA/NY-PRL-2021_0809_01F12/2021	2021-08-07	North America	USA	Pandemic Response Lab - NYC	Pandemic Response Lab, R&D	Henry Lee et al
EPI_ISL_3394842	USA/NY-PRL-2021_0809_01F14/2021	2021-08-03	North America	USA	Pandemic Response Lab - NYC	Pandemic Response Lab, R&D	Henry Lee et al
EPI_ISL_3394843	USA/NY-PRL-2021_0809_01F15/2021	2021-08-07	North America	USA	Pandemic Response Lab - NYC	Pandemic Response Lab, R&D	Henry Lee et al
EPI_ISL_3394844	USA/NY-PRL-2021_0809_01F16/2021	2021-08-03	North America	USA	Pandemic Response Lab - NYC	Pandemic Response Lab, R&D	Henry Lee et al
EPI_ISL_3394845	USA/NY-PRL-2021_0809_01F18/2021	2021-08-07	North America	USA	Pandemic Response Lab - NYC	Pandemic Response Lab, R&D	Henry Lee et al
EPI_ISL_3394846	USA/NY-PRL-2021_0809_01F21/2021	2021-08-07	North America	USA	Pandemic Response Lab - NYC	Pandemic Response Lab, R&D	Henry Lee et al
EPI_ISL_3394847	USA/NY-PRL-2021_0809_01F22/2021	2021-08-03	North America	USA	Pandemic Response Lab - NYC	Pandemic Response Lab, R&D	Henry Lee et al
EPI_ISL_3394849	USA/NY-PRL-2021_0809_01G10/2021	2021-08-04	North America	USA	Pandemic Response Lab - NYC	Pandemic Response Lab, R&D	Henry Lee et al
EPI_ISL_3394850	USA/NY-PRL-2021_0809_01G13/2021	2021-08-04	North America	USA	Pandemic Response Lab - NYC	Pandemic Response Lab, R&D	Henry Lee et al
EPI_ISL_3394851	USA/NY-PRL-2021_0809_01G17/2021	2021-08-03	North America	USA	Pandemic Response Lab - NYC	Pandemic Response Lab, R&D	Henry Lee et al
EPI_ISL_3394852	USA/NY-PRL-2021_0809_01H02/2021	2021-08-04	North America	USA	Pandemic Response Lab - NYC	Pandemic Response Lab, R&D	Henry Lee et al
EPI_ISL_3568871	USA/NY-PRL-2021_0816_00A02/2021	2021-08-10	North America	USA	Pandemic Response Lab - NYC	Pandemic Response Lab, R&D	Henry Lee et al
EPI_ISL_3568872	USA/NY-PRL-2021_0816_00A03/2021	2021-08-10	North America	USA	Pandemic Response Lab - NYC	Pandemic Response Lab, R&D	Henry Lee et al
EPI_ISL_3568873	USA/NY-PRL-2021_0816_00A04/2021	2021-08-10	North America	USA	Pandemic Response Lab - NYC	Pandemic Response Lab, R&D	Henry Lee et al
EPI_ISL_3568874	USA/NY-PRL-2021_0816_00A05/2021	2021-08-11	North America	USA	Pandemic Response Lab - NYC	Pandemic Response Lab, R&D	Henry Lee et al
EPI_ISL_3568875	USA/NY-PRL-2021_0816_00A06/2021	2021-08-11	North America	USA	Pandemic Response Lab - NYC	Pandemic Response Lab, R&D	Henry Lee et al
EPI_ISL_3568876	USA/NY-PRL-2021_0816_00A08/2021	2021-08-07	North America	USA	Pandemic Response Lab - NYC	Pandemic Response Lab, R&D	Henry Lee et al
EPI_ISL_3568877	USA/NY-PRL-2021_0816_00A09/2021	2021-08-10	North America	USA	Pandemic Response Lab - NYC	Pandemic Response Lab, R&D	Henry Lee et al
EPI_ISL_3568878	USA/NY-PRL-2021_0816_00A11/2021	2021-08-10	North America	USA	Pandemic Response Lab - NYC	Pandemic Response Lab, R&D	Henry Lee et al
EPI_ISL_3568879	USA/NY-PRL-2021_0816_00A12/2021	2021-08-11	North America	USA	Pandemic Response Lab - NYC	Pandemic Response Lab, R&D	Henry Lee et al
EPI_ISL_3568880	USA/NY-PRL-2021_0816_00A13/2021	2021-08-11	North America	USA	Pandemic Response Lab - NYC	Pandemic Response Lab, R&D	Henry Lee et al
EPI_ISL_3568881	USA/NY-PRL-2021_0816_00A15/2021	2021-08-10	North America	USA	Pandemic Response Lab - NYC	Pandemic Response Lab, R&D	Henry Lee et al
EPI_ISL_3568882	USA/NY-PRL-2021_0816_00A16/2021	2021-08-08	North America	USA	Pandemic Response Lab - NYC	Pandemic Response Lab, R&D	Henry Lee et al
EPI_ISL_3568883	USA/NY-PRL-2021_0816_00A17/2021	2021-08-08	North America	USA	Pandemic Response Lab - NYC	Pandemic Response Lab, R&D	Henry Lee et al
EPI_ISL_3568884	USA/NY-PRL-2021_0816_00A18/2021	2021-08-10	North America	USA	Pandemic Response Lab - NYC	Pandemic Response Lab, R&D	Henry Lee et al
EPI_ISL_3568885	USA/NY-PRL-2021_0816_00A19/2021	2021-08-10	North America	USA	Pandemic Response Lab - NYC	Pandemic Response Lab, R&D	Henry Lee et al
EPI_ISL_3568886	USA/NY-PRL-2021_0816_00A20/2021	2021-08-11	North America	USA	Pandemic Response Lab - NYC	Pandemic Response Lab, R&D	Henry Lee et al
EPI_ISL_3568887	USA/NY-PRL-2021_0816_00A21/2021	2021-08-11	North America	USA	Pandemic Response Lab - NYC	Pandemic Response Lab, R&D	Henry Lee et al
EPI_ISL_3568888	USA/NY-PRL-2021_0816_00A22/2021	2021-08-10	North America	USA	Pandemic Response Lab - NYC	Pandemic Response Lab, R&D	Henry Lee et al
EPI_ISL_3568889	USA/NY-PRL-2021_0816_00A23/2021	2021-08-08	North America	USA	Pandemic Response Lab - NYC	Pandemic Response Lab, R&D	Henry Lee et al
EPI_ISL_3568890	USA/NY-PRL-2021_0816_00B01/2021	2021-08-11	North America	USA	Pandemic Response Lab - NYC	Pandemic Response Lab, R&D	Henry Lee et al
EPI_ISL_3568891	USA/NY-PRL-2021_0816_00B03/2021	2021-08-11	North America	USA	Pandemic Response Lab - NYC	Pandemic Response Lab, R&D	Henry Lee et al
EPI_ISL_3568892	USA/NY-PRL-2021_0816_00B04/2021	2021-08-10	North America	USA	Pandemic Response Lab - NYC	Pandemic Response Lab, R&D	Henry Lee et al
EPI_ISL_3568893	USA/NY-PRL-2021_0816_00B05/2021	2021-08-08	North America	USA	Pandemic Response Lab - NYC	Pandemic Response Lab, R&D	Henry Lee et al
EPI_ISL_3568894	USA/NY-PRL-2021_0816_00B06/2021	2021-08-10	North America	USA	Pandemic Response Lab - NYC	Pandemic Response Lab, R&D	Henry Lee et al
EPI_ISL_3568895	USA/NY-PRL-2021_0816_00B07/2021	2021-08-08	North America	USA	Pandemic Response Lab - NYC	Pandemic Response Lab, R&D	Henry Lee et al
EPI_ISL_3568896	USA/NY-PRL-2021_0816_00B08/2021	2021-08-10	North America	USA	Pandemic Response Lab - NYC	Pandemic Response Lab, R&D	Henry Lee et al
EPI_ISL_3568897	USA/NY-PRL-2021_0816_00B10/2021	2021-08-11	North America	USA	Pandemic Response Lab - NYC	Pandemic Response Lab, R&D	Henry Lee et al
EPI_ISL_3568898	USA/NY-PRL-2021_0816_00B11/2021	2021-08-11	North America	USA	Pandemic Response Lab - NYC	Pandemic Response Lab, R&D	Henry Lee et al
EPI_ISL_3568899	USA/NY-PRL-2021_0816_00B13/2021	2021-08-11	North America	USA	Pandemic Response Lab - NYC	Pandemic Response Lab, R&D	Henry Lee et al
EPI_ISL_3568900	USA/NY-PRL-2021_0816_00B15/2021	2021-08-10	North America	USA	Pandemic Response Lab - NYC	Pandemic Response Lab, R&D	Henry Lee et al
EPI_ISL_3568901	USA/NY-PRL-2021_0816_00B16/2021	2021-08-10	North America	USA	Pandemic Response Lab - NYC	Pandemic Response Lab, R&D	Henry Lee et al
EPI_ISL_3568902	USA/NY-PRL-2021_0816_00B17/2021	2021-08-11	North America	USA	Pandemic Response Lab - NYC	Pandemic Response Lab, R&D	Henry Lee et al
EPI_ISL_3568903	USA/NY-PRL-2021_0816_00B18/2021	2021-08-08	North America	USA	Pandemic Response Lab - NYC	Pandemic Response Lab, R&D	Henry Lee et al
EPI_ISL_3568904	USA/NY-PRL-2021_0816_00B19/2021	2021-08-08	North America	USA	Pandemic Response Lab - NYC	Pandemic Response Lab, R&D	Henry Lee et al
EPI_ISL_3568905	USA/NY-PRL-2021_0816_00B20/2021	2021-08-08	North America	USA	Pandemic Response Lab - NYC	Pandemic Response Lab, R&D	Henry Lee et al
EPI_ISL_3568906	USA/NY-PRL-2021_0816_00B21/2021	2021-08-11	North America	USA	Pandemic Response Lab - NYC	Pandemic Response Lab, R&D	Henry Lee et al
EPI_ISL_3568907	USA/NY-PRL-2021_0816_00B22/2021	2021-08-11	North America	USA	Pandemic Response Lab - NYC	Pandemic Response Lab, R&D	Henry Lee et al
EPI_ISL_3568908	USA/NY-PRL-2021_0816_00B23/2021	2021-08-11	North America	USA	Pandemic Response Lab - NYC	Pandemic Response Lab, R&D	Henry Lee et al
EPI_ISL_3568909	USA/NY-PRL-2021_0816_00C01/2021	2021-08-10	North America	USA	Pandemic Response Lab - NYC	Pandemic Response Lab, R&D	Henry Lee et al
EPI_ISL_3568910	USA/NY-PRL-2021_0816_00C02/2021	2021-08-11	North America	USA	Pandemic Response Lab - NYC	Pandemic Response Lab, R&D	Henry Lee et al
EPI_ISL_3568911	USA/NY-PRL-2021_0816_00C03/2021	2021-08-08	North America	USA	Pandemic Response Lab - NYC	Pandemic Response Lab, R&D	Henry Lee et al
EPI_ISL_3568912	USA/NY-PRL-2021_0816_00C04/2021	2021-08-10	North America	USA	Pandemic Response Lab - NYC	Pandemic Response Lab, R&D	Henry Lee et al
EPI_ISL_3568913	USA/NY-PRL-2021_0816_00C05/2021	2021-08-10	North America	USA	Pandemic Response Lab - NYC	Pandemic Response Lab, R&D	Henry Lee et al
EPI_ISL_3568914	USA/NY-PRL-2021_0816_00C07/2021	2021-08-11	North America	USA	Pandemic Response Lab - NYC	Pandemic Response Lab, R&D	Henry Lee et al
EPI_ISL_3568915	USA/NY-PRL-2021_0816_00C08/2021	2021-08-10	North America	USA	Pandemic Response Lab - NYC	Pandemic Response Lab, R&D	Henry Lee et al
EPI_ISL_3568916	USA/NY-PRL-2021_0816_00C09/2021	2021-08-08	North America	USA	Pandemic Response Lab - NYC	Pandemic Response Lab, R&D	Henry Lee et al
EPI_ISL_3568917	USA/NY-PRL-2021_0816_00C10/2021	2021-08-10	North America	USA	Pandemic Response Lab - NYC	Pandemic Response Lab, R&D	Henry Lee et al
EPI_ISL_3568918	USA/NY-PRL-2021_0816_00C12/2021	2021-08-10	North America	USA	Pandemic Response Lab - NYC	Pandemic Response Lab, R&D	Henry Lee et al
EPI_ISL_3568919	USA/NY-PRL-2021_0816_00C13/2021	2021-08-11	North America	USA	Pandemic Response Lab - NYC	Pandemic Response Lab, R&D	Henry Lee et al
EPI_ISL_3568920	USA/NY-PRL-2021_0816_00C15/2021	2021-08-10	North America	USA	Pandemic Response Lab - NYC	Pandemic Response Lab, R&D	Henry Lee et al
EPI_ISL_3568921	USA/NY-PRL-2021_0816_00C18/2021	2021-08-10	North America	USA	Pandemic Response Lab - NYC	Pandemic Response Lab, R&D	Henry Lee et al
EPI_ISL_3568922	USA/NY-PRL-2021_0816_00C19/2021	2021-08-08	North America	USA	Pandemic Response Lab - NYC	Pandemic Response Lab, R&D	Henry Lee et al
EPI_ISL_3568923	USA/NY-PRL-2021_0816_00C20/2021	2021-08-08	North America	USA	Pandemic Response Lab - NYC	Pandemic Response Lab, R&D	Henry Lee et al
EPI_ISL_3568924	USA/NY-PRL-2021_0816_00C21/2021	2021-08-11	North America	USA	Pandemic Response Lab - NYC	Pandemic Response Lab, R&D	Henry Lee et al
EPI_ISL_3568925	USA/NY-PRL-2021_0816_00C22/2021	2021-08-11	North America	USA	Pandemic Response Lab - NYC	Pandemic Response Lab, R&D	Henry Lee et al
EPI_ISL_3568926	USA/NY-PRL-2021_0816_00C23/2021	2021-08-11	North America	USA	Pandemic Response Lab - NYC	Pandemic Response Lab, R&D	Henry Lee et al
EPI_ISL_3568927	USA/NY-PRL-2021_0816_00C24/2021	2021-08-10	North America	USA	Pandemic Response Lab - NYC	Pandemic Response Lab, R&D	Henry Lee et al
EPI_ISL_3568928	USA/NY-PRL-2021_0816_00D01/2021	2021-08-08	North America	USA	Pandemic Response Lab - NYC	Pandemic Response Lab, R&D	Henry Lee et al
EPI_ISL_3568929	USA/NY-PRL-2021_0816_00D02/2021	2021-08-10	North America	USA	Pandemic Response Lab - NYC	Pandemic Response Lab, R&D	Henry Lee et al
EPI_ISL_3568930	USA/NY-PRL-2021_0816_00D03/2021	2021-08-11	North America	USA	Pandemic Response Lab - NYC	Pandemic Response Lab, R&D	Henry Lee et al
EPI_ISL_3568931	USA/NY-PRL-2021_0816_00D04/2021	2021-08-11	North America	USA	Pandemic Response Lab - NYC	Pandemic Response Lab, R&D	Henry Lee et al
EPI_ISL_3568932	USA/NY-PRL-2021_0816_00D05/2021	2021-08-11	North America	USA	Pandemic Response Lab - NYC	Pandemic Response Lab, R&D	Henry Lee et al
EPI_ISL_3568933	USA/NY-PRL-2021_0816_00D06/2021	2021-08-11	North America	USA	Pandemic Response Lab - NYC	Pandemic Response Lab, R&D	Henry Lee et al
EPI_ISL_3568934	USA/NY-PRL-2021_0816_00D07/2021	2021-08-10	North America	USA	Pandemic Response Lab - NYC	Pandemic Response Lab, R&D	Henry Lee et al
EPI_ISL_3568935	USA/NY-PRL-2021_0816_00D09/2021	2021-08-10	North America	USA	Pandemic Response Lab - NYC	Pandemic Response Lab, R&D	Henry Lee et al
EPI_ISL_3568936	USA/NY-PRL-2021_0816_00D10/2021	2021-08-08	North America	USA	Pandemic Response Lab - NYC	Pandemic Response Lab, R&D	Henry Lee et al
EPI_ISL_3568937	USA/NY-PRL-2021_0816_00D11/2021	2021-08-11	North America	USA	Pandemic Response Lab - NYC	Pandemic Response Lab, R&D	Henry Lee et al
EPI_ISL_3568938	USA/NY-PRL-2021_0816_00D12/2021	2021-08-08	North America	USA	Pandemic Response Lab - NYC	Pandemic Response Lab, R&D	Henry Lee et al
EPI_ISL_3568939	USA/NY-PRL-2021_0816_00D13/2021	2021-08-10	North America	USA	Pandemic Response Lab - NYC	Pandemic Response Lab, R&D	Henry Lee et al
EPI_ISL_3568940	USA/NY-PRL-2021_0816_00D14/2021	2021-08-11	North America	USA	Pandemic Response Lab - NYC	Pandemic Response Lab, R&D	Henry Lee et al
EPI_ISL_3568941	USA/NY-PRL-2021_0816_00D16/2021	2021-08-10	North America	USA	Pandemic Response Lab - NYC	Pandemic Response Lab, R&D	Henry Lee et al
EPI_ISL_3568942	USA/NY-PRL-2021_0816_00D17/2021	2021-08-08	North America	USA	Pandemic Response Lab - NYC	Pandemic Response Lab, R&D	Henry Lee et al
EPI_ISL_3568943	USA/NY-PRL-2021_0816_00D18/2021	2021-08-08	North America	USA	Pandemic Response Lab - NYC	Pandemic Response Lab, R&D	Henry Lee et al
EPI_ISL_3568944	USA/NY-PRL-2021_0816_00D19/2021	2021-08-11	North America	USA	Pandemic Response Lab - NYC	Pandemic Response Lab, R&D	Henry Lee et al
EPI_ISL_3568945	USA/NY-PRL-2021_0816_00D21/2021	2021-08-11	North America	USA	Pandemic Response Lab - NYC	Pandemic Response Lab, R&D	Henry Lee et al
EPI_ISL_3568946	USA/NY-PRL-2021_0816_00D22/2021	2021-08-11	North America	USA	Pandemic Response Lab - NYC	Pandemic Response Lab, R&D	Henry Lee et al
EPI_ISL_3568947	USA/NY-PRL-2021_0816_00D23/2021	2021-08-11	North America	USA	Pandemic Response Lab - NYC	Pandemic Response Lab, R&D	Henry Lee et al
EPI_ISL_3568948	USA/NY-PRL-2021_0816_00D24/2021	2021-08-08	North America	USA	Pandemic Response Lab - NYC	Pandemic Response Lab, R&D	Henry Lee et al
EPI_ISL_3568949	USA/NY-PRL-2021_0816_00E01/2021	2021-08-10	North America	USA	Pandemic Response Lab - NYC	Pandemic Response Lab, R&D	Henry Lee et al
EPI_ISL_3568950	USA/NY-PRL-2021_0816_00E03/2021	2021-08-11	North America	USA	Pandemic Response Lab - NYC	Pandemic Response Lab, R&D	Henry Lee et al
EPI_ISL_3568951	USA/NY-PRL-2021_0816_00E04/2021	2021-08-08	North America	USA	Pandemic Response Lab - NYC	Pandemic Response Lab, R&D	Henry Lee et al
EPI_ISL_3568952	USA/NY-PRL-2021_0816_00E05/2021	2021-08-08	North America	USA	Pandemic Response Lab - NYC	Pandemic Response Lab, R&D	Henry Lee et al
EPI_ISL_3568953	USA/NY-PRL-2021_0816_00E06/2021	2021-08-11	North America	USA	Pandemic Response Lab - NYC	Pandemic Response Lab, R&D	Henry Lee et al
EPI_ISL_3568954	USA/NY-PRL-2021_0816_00E07/2021	2021-08-11	North America	USA	Pandemic Response Lab - NYC	Pandemic Response Lab, R&D	Henry Lee et al
EPI_ISL_3568955	USA/NY-PRL-2021_0816_00E08/2021	2021-08-08	North America	USA	Pandemic Response Lab - NYC	Pandemic Response Lab, R&D	Henry Lee et al
EPI_ISL_3568956	USA/NY-PRL-2021_0816_00E09/2021	2021-08-08	North America	USA	Pandemic Response Lab - NYC	Pandemic Response Lab, R&D	Henry Lee et al
EPI_ISL_3568957	USA/NY-PRL-2021_0816_00E10/2021	2021-08-10	North America	USA	Pandemic Response Lab - NYC	Pandemic Response Lab, R&D	Henry Lee et al
EPI_ISL_3568958	USA/NY-PRL-2021_0816_00E11/2021	2021-08-11	North America	USA	Pandemic Response Lab - NYC	Pandemic Response Lab, R&D	Henry Lee et al
EPI_ISL_3568959	USA/NY-PRL-2021_0816_00E12/2021	2021-08-10	North America	USA	Pandemic Response Lab - NYC	Pandemic Response Lab, R&D	Henry Lee et al
EPI_ISL_3568960	USA/NY-PRL-2021_0816_00E13/2021	2021-08-11	North America	USA	Pandemic Response Lab - NYC	Pandemic Response Lab, R&D	Henry Lee et al
EPI_ISL_3568961	USA/NY-PRL-2021_0816_00E14/2021	2021-08-08	North America	USA	Pandemic Response Lab - NYC	Pandemic Response Lab, R&D	Henry Lee et al
EPI_ISL_3568962	USA/NY-PRL-2021_0816_00E15/2021	2021-08-11	North America	USA	Pandemic Response Lab - NYC	Pandemic Response Lab, R&D	Henry Lee et al
EPI_ISL_3568963	USA/NY-PRL-2021_0816_00E16/2021	2021-08-11	North America	USA	Pandemic Response Lab - NYC	Pandemic Response Lab, R&D	Henry Lee et al
EPI_ISL_3568964	USA/NY-PRL-2021_0816_00E17/2021	2021-08-08	North America	USA	Pandemic Response Lab - NYC	Pandemic Response Lab, R&D	Henry Lee et al
EPI_ISL_3568965	USA/NY-PRL-2021_0816_00E19/2021	2021-08-08	North America	USA	Pandemic Response Lab - NYC	Pandemic Response Lab, R&D	Henry Lee et al
EPI_ISL_3568966	USA/NY-PRL-2021_0816_00E20/2021	2021-08-11	North America	USA	Pandemic Response Lab - NYC	Pandemic Response Lab, R&D	Henry Lee et al
EPI_ISL_3568967	USA/NY-PRL-2021_0816_00E21/2021	2021-08-08	North America	USA	Pandemic Response Lab - NYC	Pandemic Response Lab, R&D	Henry Lee et al
EPI_ISL_3568968	USA/NY-PRL-2021_0816_00E23/2021	2021-08-10	North America	USA	Pandemic Response Lab - NYC	Pandemic Response Lab, R&D	Henry Lee et al
EPI_ISL_3568969	USA/NY-PRL-2021_0816_00F01/2021	2021-08-11	North America	USA	Pandemic Response Lab - NYC	Pandemic Response Lab, R&D	Henry Lee et al
EPI_ISL_3568970	USA/NY-PRL-2021_0816_00F02/2021	2021-08-11	North America	USA	Pandemic Response Lab - NYC	Pandemic Response Lab, R&D	Henry Lee et al
EPI_ISL_3568971	USA/NY-PRL-2021_0816_00F03/2021	2021-08-10	North America	USA	Pandemic Response Lab - NYC	Pandemic Response Lab, R&D	Henry Lee et al
EPI_ISL_3568972	USA/NY-PRL-2021_0816_00F04/2021	2021-08-11	North America	USA	Pandemic Response Lab - NYC	Pandemic Response Lab, R&D	Henry Lee et al
EPI_ISL_3568973	USA/NY-PRL-2021_0816_00F05/2021	2021-08-08	North America	USA	Pandemic Response Lab - NYC	Pandemic Response Lab, R&D	Henry Lee et al
EPI_ISL_3568975	USA/NY-PRL-2021_0816_00F07/2021	2021-08-08	North America	USA	Pandemic Response Lab - NYC	Pandemic Response Lab, R&D	Henry Lee et al
EPI_ISL_3568976	USA/NY-PRL-2021_0816_00F08/2021	2021-08-10	North America	USA	Pandemic Response Lab - NYC	Pandemic Response Lab, R&D	Henry Lee et al
EPI_ISL_3568977	USA/NY-PRL-2021_0816_00F09/2021	2021-08-08	North America	USA	Pandemic Response Lab - NYC	Pandemic Response Lab, R&D	Henry Lee et al
EPI_ISL_3568978	USA/NY-PRL-2021_0816_00F10/2021	2021-08-10	North America	USA	Pandemic Response Lab - NYC	Pandemic Response Lab, R&D	Henry Lee et al
EPI_ISL_3568979	USA/NY-PRL-2021_0816_00F11/2021	2021-08-10	North America	USA	Pandemic Response Lab - NYC	Pandemic Response Lab, R&D	Henry Lee et al
EPI_ISL_3568980	USA/NY-PRL-2021_0816_00F12/2021	2021-08-10	North America	USA	Pandemic Response Lab - NYC	Pandemic Response Lab, R&D	Henry Lee et al
EPI_ISL_3568981	USA/NY-PRL-2021_0816_00F13/2021	2021-08-08	North America	USA	Pandemic Response Lab - NYC	Pandemic Response Lab, R&D	Henry Lee et al
EPI_ISL_3568982	USA/NY-PRL-2021_0816_00F15/2021	2021-08-10	North America	USA	Pandemic Response Lab - NYC	Pandemic Response Lab, R&D	Henry Lee et al
EPI_ISL_3568983	USA/NY-PRL-2021_0816_00F16/2021	2021-08-08	North America	USA	Pandemic Response Lab - NYC	Pandemic Response Lab, R&D	Henry Lee et al
EPI_ISL_3568984	USA/NY-PRL-2021_0816_00F17/2021	2021-08-10	North America	USA	Pandemic Response Lab - NYC	Pandemic Response Lab, R&D	Henry Lee et al
EPI_ISL_3568985	USA/NY-PRL-2021_0816_00F18/2021	2021-08-10	North America	USA	Pandemic Response Lab - NYC	Pandemic Response Lab, R&D	Henry Lee et al
EPI_ISL_3568986	USA/NY-PRL-2021_0816_00F19/2021	2021-08-10	North America	USA	Pandemic Response Lab - NYC	Pandemic Response Lab, R&D	Henry Lee et al
EPI_ISL_3568987	USA/NY-PRL-2021_0816_00F20/2021	2021-08-08	North America	USA	Pandemic Response Lab - NYC	Pandemic Response Lab, R&D	Henry Lee et al
EPI_ISL_3568988	USA/NY-PRL-2021_0816_00F21/2021	2021-08-11	North America	USA	Pandemic Response Lab - NYC	Pandemic Response Lab, R&D	Henry Lee et al
EPI_ISL_3568990	USA/NY-PRL-2021_0816_00F23/2021	2021-08-10	North America	USA	Pandemic Response Lab - NYC	Pandemic Response Lab, R&D	Henry Lee et al
EPI_ISL_3568991	USA/NY-PRL-2021_0816_00F24/2021	2021-08-10	North America	USA	Pandemic Response Lab - NYC	Pandemic Response Lab, R&D	Henry Lee et al
EPI_ISL_3568992	USA/NY-PRL-2021_0816_00G01/2021	2021-08-11	North America	USA	Pandemic Response Lab - NYC	Pandemic Response Lab, R&D	Henry Lee et al
EPI_ISL_3568993	USA/NY-PRL-2021_0816_00G02/2021	2021-08-08	North America	USA	Pandemic Response Lab - NYC	Pandemic Response Lab, R&D	Henry Lee et al
EPI_ISL_3568994	USA/NY-PRL-2021_0816_00G03/2021	2021-08-11	North America	USA	Pandemic Response Lab - NYC	Pandemic Response Lab, R&D	Henry Lee et al
EPI_ISL_3568995	USA/NY-PRL-2021_0816_00G04/2021	2021-08-10	North America	USA	Pandemic Response Lab - NYC	Pandemic Response Lab, R&D	Henry Lee et al
EPI_ISL_3568996	USA/NY-PRL-2021_0816_00G06/2021	2021-08-08	North America	USA	Pandemic Response Lab - NYC	Pandemic Response Lab, R&D	Henry Lee et al
EPI_ISL_3568997	USA/NY-PRL-2021_0816_00G07/2021	2021-08-08	North America	USA	Pandemic Response Lab - NYC	Pandemic Response Lab, R&D	Henry Lee et al
EPI_ISL_3568998	USA/NY-PRL-2021_0816_00G09/2021	2021-08-11	North America	USA	Pandemic Response Lab - NYC	Pandemic Response Lab, R&D	Henry Lee et al
EPI_ISL_3568999	USA/NY-PRL-2021_0816_00G10/2021	2021-08-11	North America	USA	Pandemic Response Lab - NYC	Pandemic Response Lab, R&D	Henry Lee et al
EPI_ISL_3569000	USA/NY-PRL-2021_0816_00G11/2021	2021-08-10	North America	USA	Pandemic Response Lab - NYC	Pandemic Response Lab, R&D	Henry Lee et al
EPI_ISL_3569001	USA/NY-PRL-2021_0816_00G12/2021	2021-08-08	North America	USA	Pandemic Response Lab - NYC	Pandemic Response Lab, R&D	Henry Lee et al
EPI_ISL_3569002	USA/NY-PRL-2021_0816_00G13/2021	2021-08-11	North America	USA	Pandemic Response Lab - NYC	Pandemic Response Lab, R&D	Henry Lee et al
EPI_ISL_3569003	USA/NY-PRL-2021_0816_00G15/2021	2021-08-10	North America	USA	Pandemic Response Lab - NYC	Pandemic Response Lab, R&D	Henry Lee et al
EPI_ISL_3569004	USA/NY-PRL-2021_0816_00G16/2021	2021-08-08	North America	USA	Pandemic Response Lab - NYC	Pandemic Response Lab, R&D	Henry Lee et al
EPI_ISL_3569005	USA/NY-PRL-2021_0816_00G17/2021	2021-08-11	North America	USA	Pandemic Response Lab - NYC	Pandemic Response Lab, R&D	Henry Lee et al
EPI_ISL_3569006	USA/NY-PRL-2021_0816_00G18/2021	2021-08-10	North America	USA	Pandemic Response Lab - NYC	Pandemic Response Lab, R&D	Henry Lee et al
EPI_ISL_3569007	USA/NY-PRL-2021_0816_00G19/2021	2021-08-11	North America	USA	Pandemic Response Lab - NYC	Pandemic Response Lab, R&D	Henry Lee et al
EPI_ISL_3569008	USA/NY-PRL-2021_0816_00G20/2021	2021-08-10	North America	USA	Pandemic Response Lab - NYC	Pandemic Response Lab, R&D	Henry Lee et al
EPI_ISL_3569010	USA/NY-PRL-2021_0816_00G22/2021	2021-08-11	North America	USA	Pandemic Response Lab - NYC	Pandemic Response Lab, R&D	Henry Lee et al
EPI_ISL_3569011	USA/NY-PRL-2021_0816_00G24/2021	2021-08-10	North America	USA	Pandemic Response Lab - NYC	Pandemic Response Lab, R&D	Henry Lee et al
EPI_ISL_3569012	USA/NY-PRL-2021_0816_00H01/2021	2021-08-11	North America	USA	Pandemic Response Lab - NYC	Pandemic Response Lab, R&D	Henry Lee et al
EPI_ISL_3569013	USA/NY-PRL-2021_0816_00H02/2021	2021-08-10	North America	USA	Pandemic Response Lab - NYC	Pandemic Response Lab, R&D	Henry Lee et al
EPI_ISL_3569014	USA/NY-PRL-2021_0816_00H03/2021	2021-08-11	North America	USA	Pandemic Response Lab - NYC	Pandemic Response Lab, R&D	Henry Lee et al
EPI_ISL_3569015	USA/NY-PRL-2021_0816_00H05/2021	2021-08-08	North America	USA	Pandemic Response Lab - NYC	Pandemic Response Lab, R&D	Henry Lee et al
EPI_ISL_3569020	USA/NY-PRL-2021_0816_00H10/2021	2021-08-10	North America	USA	Pandemic Response Lab - NYC	Pandemic Response Lab, R&D	Henry Lee et al
EPI_ISL_3569024	USA/NY-PRL-2021_0816_00H14/2021	2021-08-11	North America	USA	Pandemic Response Lab - NYC	Pandemic Response Lab, R&D	Henry Lee et al
EPI_ISL_3569026	USA/NY-PRL-2021_0816_00H16/2021	2021-08-10	North America	USA	Pandemic Response Lab - NYC	Pandemic Response Lab, R&D	Henry Lee et al
EPI_ISL_3569027	USA/NY-PRL-2021_0816_00H17/2021	2021-08-08	North America	USA	Pandemic Response Lab - NYC	Pandemic Response Lab, R&D	Henry Lee et al
EPI_ISL_3569030	USA/NY-PRL-2021_0816_00H21/2021	2021-08-11	North America	USA	Pandemic Response Lab - NYC	Pandemic Response Lab, R&D	Henry Lee et al
EPI_ISL_3569031	USA/NY-PRL-2021_0816_00H22/2021	2021-08-11	North America	USA	Pandemic Response Lab - NYC	Pandemic Response Lab, R&D	Henry Lee et al
EPI_ISL_3569033	USA/NY-PRL-2021_0816_00H24/2021	2021-08-11	North America	USA	Pandemic Response Lab - NYC	Pandemic Response Lab, R&D	Henry Lee et al
EPI_ISL_3569035	USA/NY-PRL-2021_0816_00I02/2021	2021-08-11	North America	USA	Pandemic Response Lab - NYC	Pandemic Response Lab, R&D	Henry Lee et al
EPI_ISL_3569037	USA/NY-PRL-2021_0816_00I04/2021	2021-08-10	North America	USA	Pandemic Response Lab - NYC	Pandemic Response Lab, R&D	Henry Lee et al
EPI_ISL_3997858	USA/NY-PRL-2021_0816_00I08/2021	2021-08-09	North America	USA	Pandemic Response Lab - NYC	Pandemic Response Lab, R&D	Henry Lee et al
EPI_ISL_3569040	USA/NY-PRL-2021_0816_00I09/2021	2021-08-11	North America	USA	Pandemic Response Lab - NYC	Pandemic Response Lab, R&D	Henry Lee et al
EPI_ISL_3569043	USA/NY-PRL-2021_0816_00I15/2021	2021-08-10	North America	USA	Pandemic Response Lab - NYC	Pandemic Response Lab, R&D	Henry Lee et al
EPI_ISL_3569046	USA/NY-PRL-2021_0816_00I19/2021	2021-08-10	North America	USA	Pandemic Response Lab - NYC	Pandemic Response Lab, R&D	Henry Lee et al
EPI_ISL_3569048	USA/NY-PRL-2021_0816_00I22/2021	2021-08-08	North America	USA	Pandemic Response Lab - NYC	Pandemic Response Lab, R&D	Henry Lee et al
EPI_ISL_3569058	USA/NY-PRL-2021_0816_00J20/2021	2021-08-11	North America	USA	Pandemic Response Lab - NYC	Pandemic Response Lab, R&D	Henry Lee et al
EPI_ISL_3569063	USA/NY-PRL-2021_0816_00K10/2021	2021-08-10	North America	USA	Pandemic Response Lab - NYC	Pandemic Response Lab, R&D	Henry Lee et al
EPI_ISL_3569066	USA/NY-PRL-2021_0816_01A01/2021	2021-08-09	North America	USA	Pandemic Response Lab - NYC	Pandemic Response Lab, R&D	Henry Lee et al
EPI_ISL_3569067	USA/NY-PRL-2021_0816_01A06/2021	2021-08-09	North America	USA	Pandemic Response Lab - NYC	Pandemic Response Lab, R&D	Henry Lee et al
EPI_ISL_3569068	USA/NY-PRL-2021_0816_01A07/2021	2021-08-09	North America	USA	Pandemic Response Lab - NYC	Pandemic Response Lab, R&D	Henry Lee et al
EPI_ISL_3569069	USA/NY-PRL-2021_0816_01A08/2021	2021-08-09	North America	USA	Pandemic Response Lab - NYC	Pandemic Response Lab, R&D	Henry Lee et al
EPI_ISL_3569070	USA/NY-PRL-2021_0816_01A09/2021	2021-08-09	North America	USA	Pandemic Response Lab - NYC	Pandemic Response Lab, R&D	Henry Lee et al
EPI_ISL_3569071	USA/NY-PRL-2021_0816_01A11/2021	2021-08-09	North America	USA	Pandemic Response Lab - NYC	Pandemic Response Lab, R&D	Henry Lee et al
EPI_ISL_3569072	USA/NY-PRL-2021_0816_01A12/2021	2021-08-09	North America	USA	Pandemic Response Lab - NYC	Pandemic Response Lab, R&D	Henry Lee et al
EPI_ISL_3569073	USA/NY-PRL-2021_0816_01A13/2021	2021-08-10	North America	USA	Pandemic Response Lab - NYC	Pandemic Response Lab, R&D	Henry Lee et al
EPI_ISL_3569074	USA/NY-PRL-2021_0816_01A16/2021	2021-08-09	North America	USA	Pandemic Response Lab - NYC	Pandemic Response Lab, R&D	Henry Lee et al
EPI_ISL_3569075	USA/NY-PRL-2021_0816_01A17/2021	2021-08-09	North America	USA	Pandemic Response Lab - NYC	Pandemic Response Lab, R&D	Henry Lee et al
EPI_ISL_3569076	USA/NY-PRL-2021_0816_01A18/2021	2021-08-09	North America	USA	Pandemic Response Lab - NYC	Pandemic Response Lab, R&D	Henry Lee et al
EPI_ISL_3569077	USA/NY-PRL-2021_0816_01A19/2021	2021-08-09	North America	USA	Pandemic Response Lab - NYC	Pandemic Response Lab, R&D	Henry Lee et al
EPI_ISL_3569078	USA/NY-PRL-2021_0816_01A20/2021	2021-08-09	North America	USA	Pandemic Response Lab - NYC	Pandemic Response Lab, R&D	Henry Lee et al
EPI_ISL_3569079	USA/NY-PRL-2021_0816_01A22/2021	2021-08-10	North America	USA	Pandemic Response Lab - NYC	Pandemic Response Lab, R&D	Henry Lee et al
EPI_ISL_3569080	USA/NY-PRL-2021_0816_01A23/2021	2021-08-08	North America	USA	Pandemic Response Lab - NYC	Pandemic Response Lab, R&D	Henry Lee et al
EPI_ISL_3569081	USA/NY-PRL-2021_0816_01A24/2021	2021-08-10	North America	USA	Pandemic Response Lab - NYC	Pandemic Response Lab, R&D	Henry Lee et al
EPI_ISL_3569082	USA/NY-PRL-2021_0816_01B03/2021	2021-08-08	North America	USA	Pandemic Response Lab - NYC	Pandemic Response Lab, R&D	Henry Lee et al
EPI_ISL_3569083	USA/NY-PRL-2021_0816_01B04/2021	2021-08-09	North America	USA	Pandemic Response Lab - NYC	Pandemic Response Lab, R&D	Henry Lee et al
EPI_ISL_3569084	USA/NY-PRL-2021_0816_01B06/2021	2021-08-10	North America	USA	Pandemic Response Lab - NYC	Pandemic Response Lab, R&D	Henry Lee et al
EPI_ISL_3569085	USA/NY-PRL-2021_0816_01B07/2021	2021-08-10	North America	USA	Pandemic Response Lab - NYC	Pandemic Response Lab, R&D	Henry Lee et al
EPI_ISL_3569086	USA/NY-PRL-2021_0816_01B08/2021	2021-08-09	North America	USA	Pandemic Response Lab - NYC	Pandemic Response Lab, R&D	Henry Lee et al
EPI_ISL_3569087	USA/NY-PRL-2021_0816_01B11/2021	2021-08-10	North America	USA	Pandemic Response Lab - NYC	Pandemic Response Lab, R&D	Henry Lee et al
EPI_ISL_3569088	USA/NY-PRL-2021_0816_01B12/2021	2021-08-08	North America	USA	Pandemic Response Lab - NYC	Pandemic Response Lab, R&D	Henry Lee et al
EPI_ISL_3569089	USA/NY-PRL-2021_0816_01B13/2021	2021-08-09	North America	USA	Pandemic Response Lab - NYC	Pandemic Response Lab, R&D	Henry Lee et al
EPI_ISL_3569090	USA/NY-PRL-2021_0816_01B14/2021	2021-08-11	North America	USA	Pandemic Response Lab - NYC	Pandemic Response Lab, R&D	Henry Lee et al
EPI_ISL_3569091	USA/NY-PRL-2021_0816_01B16/2021	2021-08-10	North America	USA	Pandemic Response Lab - NYC	Pandemic Response Lab, R&D	Henry Lee et al
EPI_ISL_3569092	USA/NY-PRL-2021_0816_01B17/2021	2021-08-08	North America	USA	Pandemic Response Lab - NYC	Pandemic Response Lab, R&D	Henry Lee et al
EPI_ISL_3569093	USA/NY-PRL-2021_0816_01B18/2021	2021-08-10	North America	USA	Pandemic Response Lab - NYC	Pandemic Response Lab, R&D	Henry Lee et al
EPI_ISL_3569094	USA/NY-PRL-2021_0816_01B21/2021	2021-08-09	North America	USA	Pandemic Response Lab - NYC	Pandemic Response Lab, R&D	Henry Lee et al
EPI_ISL_3569095	USA/NY-PRL-2021_0816_01B24/2021	2021-08-09	North America	USA	Pandemic Response Lab - NYC	Pandemic Response Lab, R&D	Henry Lee et al
EPI_ISL_3569096	USA/NY-PRL-2021_0816_01C02/2021	2021-08-08	North America	USA	Pandemic Response Lab - NYC	Pandemic Response Lab, R&D	Henry Lee et al
EPI_ISL_3569097	USA/NY-PRL-2021_0816_01C04/2021	2021-08-09	North America	USA	Pandemic Response Lab - NYC	Pandemic Response Lab, R&D	Henry Lee et al
EPI_ISL_3569098	USA/NY-PRL-2021_0816_01C05/2021	2021-08-09	North America	USA	Pandemic Response Lab - NYC	Pandemic Response Lab, R&D	Henry Lee et al
EPI_ISL_3569099	USA/NY-PRL-2021_0816_01C06/2021	2021-08-08	North America	USA	Pandemic Response Lab - NYC	Pandemic Response Lab, R&D	Henry Lee et al
EPI_ISL_3569100	USA/NY-PRL-2021_0816_01C08/2021	2021-08-09	North America	USA	Pandemic Response Lab - NYC	Pandemic Response Lab, R&D	Henry Lee et al
EPI_ISL_3569101	USA/NY-PRL-2021_0816_01C10/2021	2021-08-09	North America	USA	Pandemic Response Lab - NYC	Pandemic Response Lab, R&D	Henry Lee et al
EPI_ISL_3569102	USA/NY-PRL-2021_0816_01C12/2021	2021-08-09	North America	USA	Pandemic Response Lab - NYC	Pandemic Response Lab, R&D	Henry Lee et al
EPI_ISL_3569103	USA/NY-PRL-2021_0816_01C13/2021	2021-08-09	North America	USA	Pandemic Response Lab - NYC	Pandemic Response Lab, R&D	Henry Lee et al
EPI_ISL_3569104	USA/NY-PRL-2021_0816_01C14/2021	2021-08-09	North America	USA	Pandemic Response Lab - NYC	Pandemic Response Lab, R&D	Henry Lee et al
EPI_ISL_3569105	USA/NY-PRL-2021_0816_01C16/2021	2021-08-09	North America	USA	Pandemic Response Lab - NYC	Pandemic Response Lab, R&D	Henry Lee et al
EPI_ISL_3569106	USA/NY-PRL-2021_0816_01C17/2021	2021-08-09	North America	USA	Pandemic Response Lab - NYC	Pandemic Response Lab, R&D	Henry Lee et al
EPI_ISL_3569107	USA/NY-PRL-2021_0816_01C18/2021	2021-08-09	North America	USA	Pandemic Response Lab - NYC	Pandemic Response Lab, R&D	Henry Lee et al
EPI_ISL_3569108	USA/NY-PRL-2021_0816_01C19/2021	2021-08-09	North America	USA	Pandemic Response Lab - NYC	Pandemic Response Lab, R&D	Henry Lee et al
EPI_ISL_3569109	USA/NY-PRL-2021_0816_01C20/2021	2021-08-09	North America	USA	Pandemic Response Lab - NYC	Pandemic Response Lab, R&D	Henry Lee et al
EPI_ISL_3569110	USA/NY-PRL-2021_0816_01C21/2021	2021-08-09	North America	USA	Pandemic Response Lab - NYC	Pandemic Response Lab, R&D	Henry Lee et al
EPI_ISL_3569111	USA/NY-PRL-2021_0816_01C23/2021	2021-08-09	North America	USA	Pandemic Response Lab - NYC	Pandemic Response Lab, R&D	Henry Lee et al
EPI_ISL_3569112	USA/NY-PRL-2021_0816_01D01/2021	2021-08-09	North America	USA	Pandemic Response Lab - NYC	Pandemic Response Lab, R&D	Henry Lee et al
EPI_ISL_3569113	USA/NY-PRL-2021_0816_01D02/2021	2021-08-06	North America	USA	Pandemic Response Lab - NYC	Pandemic Response Lab, R&D	Henry Lee et al
EPI_ISL_3569114	USA/NY-PRL-2021_0816_01D03/2021	2021-08-08	North America	USA	Pandemic Response Lab - NYC	Pandemic Response Lab, R&D	Henry Lee et al
EPI_ISL_3569115	USA/NY-PRL-2021_0816_01D05/2021	2021-08-09	North America	USA	Pandemic Response Lab - NYC	Pandemic Response Lab, R&D	Henry Lee et al
EPI_ISL_3569116	USA/NY-PRL-2021_0816_01D06/2021	2021-08-10	North America	USA	Pandemic Response Lab - NYC	Pandemic Response Lab, R&D	Henry Lee et al
EPI_ISL_3569117	USA/NY-PRL-2021_0816_01D07/2021	2021-08-10	North America	USA	Pandemic Response Lab - NYC	Pandemic Response Lab, R&D	Henry Lee et al
EPI_ISL_3569118	USA/NY-PRL-2021_0816_01D08/2021	2021-08-08	North America	USA	Pandemic Response Lab - NYC	Pandemic Response Lab, R&D	Henry Lee et al
EPI_ISL_3569119	USA/NY-PRL-2021_0816_01D10/2021	2021-08-09	North America	USA	Pandemic Response Lab - NYC	Pandemic Response Lab, R&D	Henry Lee et al
EPI_ISL_3569120	USA/NY-PRL-2021_0816_01D11/2021	2021-08-10	North America	USA	Pandemic Response Lab - NYC	Pandemic Response Lab, R&D	Henry Lee et al
EPI_ISL_3569121	USA/NY-PRL-2021_0816_01D13/2021	2021-08-09	North America	USA	Pandemic Response Lab - NYC	Pandemic Response Lab, R&D	Henry Lee et al
EPI_ISL_3569122	USA/NY-PRL-2021_0816_01D16/2021	2021-08-09	North America	USA	Pandemic Response Lab - NYC	Pandemic Response Lab, R&D	Henry Lee et al
EPI_ISL_3569123	USA/NY-PRL-2021_0816_01D18/2021	2021-08-10	North America	USA	Pandemic Response Lab - NYC	Pandemic Response Lab, R&D	Henry Lee et al
EPI_ISL_3569124	USA/NY-PRL-2021_0816_01D20/2021	2021-08-11	North America	USA	Pandemic Response Lab - NYC	Pandemic Response Lab, R&D	Henry Lee et al
EPI_ISL_3569125	USA/NY-PRL-2021_0816_01D21/2021	2021-08-09	North America	USA	Pandemic Response Lab - NYC	Pandemic Response Lab, R&D	Henry Lee et al
EPI_ISL_3569126	USA/NY-PRL-2021_0816_01D22/2021	2021-08-09	North America	USA	Pandemic Response Lab - NYC	Pandemic Response Lab, R&D	Henry Lee et al
EPI_ISL_3569127	USA/NY-PRL-2021_0816_01D23/2021	2021-08-10	North America	USA	Pandemic Response Lab - NYC	Pandemic Response Lab, R&D	Henry Lee et al
EPI_ISL_3569128	USA/NY-PRL-2021_0816_01E01/2021	2021-08-09	North America	USA	Pandemic Response Lab - NYC	Pandemic Response Lab, R&D	Henry Lee et al
EPI_ISL_3569129	USA/NY-PRL-2021_0816_01E03/2021	2021-08-09	North America	USA	Pandemic Response Lab - NYC	Pandemic Response Lab, R&D	Henry Lee et al
EPI_ISL_3569130	USA/NY-PRL-2021_0816_01E05/2021	2021-08-10	North America	USA	Pandemic Response Lab - NYC	Pandemic Response Lab, R&D	Henry Lee et al
EPI_ISL_3569131	USA/NY-PRL-2021_0816_01E07/2021	2021-08-09	North America	USA	Pandemic Response Lab - NYC	Pandemic Response Lab, R&D	Henry Lee et al
EPI_ISL_3569132	USA/NY-PRL-2021_0816_01E08/2021	2021-08-09	North America	USA	Pandemic Response Lab - NYC	Pandemic Response Lab, R&D	Henry Lee et al
EPI_ISL_3569133	USA/NY-PRL-2021_0816_01E09/2021	2021-08-09	North America	USA	Pandemic Response Lab - NYC	Pandemic Response Lab, R&D	Henry Lee et al
EPI_ISL_3569136	USA/NY-PRL-2021_0816_01E13/2021	2021-08-10	North America	USA	Pandemic Response Lab - NYC	Pandemic Response Lab, R&D	Henry Lee et al
EPI_ISL_3569137	USA/NY-PRL-2021_0816_01E14/2021	2021-08-10	North America	USA	Pandemic Response Lab - NYC	Pandemic Response Lab, R&D	Henry Lee et al
EPI_ISL_3569138	USA/NY-PRL-2021_0816_01E15/2021	2021-08-09	North America	USA	Pandemic Response Lab - NYC	Pandemic Response Lab, R&D	Henry Lee et al
EPI_ISL_3569139	USA/NY-PRL-2021_0816_01E16/2021	2021-08-09	North America	USA	Pandemic Response Lab - NYC	Pandemic Response Lab, R&D	Henry Lee et al
EPI_ISL_3569140	USA/NY-PRL-2021_0816_01E17/2021	2021-08-10	North America	USA	Pandemic Response Lab - NYC	Pandemic Response Lab, R&D	Henry Lee et al
EPI_ISL_3569141	USA/NY-PRL-2021_0816_01E19/2021	2021-08-09	North America	USA	Pandemic Response Lab - NYC	Pandemic Response Lab, R&D	Henry Lee et al
EPI_ISL_3569142	USA/NY-PRL-2021_0816_01E20/2021	2021-08-09	North America	USA	Pandemic Response Lab - NYC	Pandemic Response Lab, R&D	Henry Lee et al
EPI_ISL_3569143	USA/NY-PRL-2021_0816_01E21/2021	2021-08-09	North America	USA	Pandemic Response Lab - NYC	Pandemic Response Lab, R&D	Henry Lee et al
EPI_ISL_3569144	USA/NY-PRL-2021_0816_01E22/2021	2021-08-09	North America	USA	Pandemic Response Lab - NYC	Pandemic Response Lab, R&D	Henry Lee et al
EPI_ISL_3569145	USA/NY-PRL-2021_0816_01E23/2021	2021-08-08	North America	USA	Pandemic Response Lab - NYC	Pandemic Response Lab, R&D	Henry Lee et al
EPI_ISL_3569146	USA/NY-PRL-2021_0816_01E24/2021	2021-08-08	North America	USA	Pandemic Response Lab - NYC	Pandemic Response Lab, R&D	Henry Lee et al
EPI_ISL_3569147	USA/NY-PRL-2021_0816_01F01/2021	2021-08-08	North America	USA	Pandemic Response Lab - NYC	Pandemic Response Lab, R&D	Henry Lee et al
EPI_ISL_3569149	USA/NY-PRL-2021_0816_01F04/2021	2021-08-09	North America	USA	Pandemic Response Lab - NYC	Pandemic Response Lab, R&D	Henry Lee et al
EPI_ISL_3569150	USA/NY-PRL-2021_0816_01F05/2021	2021-08-09	North America	USA	Pandemic Response Lab - NYC	Pandemic Response Lab, R&D	Henry Lee et al
EPI_ISL_3569151	USA/NY-PRL-2021_0816_01F06/2021	2021-08-09	North America	USA	Pandemic Response Lab - NYC	Pandemic Response Lab, R&D	Henry Lee et al
EPI_ISL_3569152	USA/NY-PRL-2021_0816_01F07/2021	2021-08-09	North America	USA	Pandemic Response Lab - NYC	Pandemic Response Lab, R&D	Henry Lee et al
EPI_ISL_3569153	USA/NY-PRL-2021_0816_01F08/2021	2021-08-09	North America	USA	Pandemic Response Lab - NYC	Pandemic Response Lab, R&D	Henry Lee et al
EPI_ISL_3569154	USA/NY-PRL-2021_0816_01F09/2021	2021-08-09	North America	USA	Pandemic Response Lab - NYC	Pandemic Response Lab, R&D	Henry Lee et al
EPI_ISL_3569155	USA/NY-PRL-2021_0816_01F13/2021	2021-08-09	North America	USA	Pandemic Response Lab - NYC	Pandemic Response Lab, R&D	Henry Lee et al
EPI_ISL_3569156	USA/NY-PRL-2021_0816_01F14/2021	2021-08-09	North America	USA	Pandemic Response Lab - NYC	Pandemic Response Lab, R&D	Henry Lee et al
EPI_ISL_3569157	USA/NY-PRL-2021_0816_01F15/2021	2021-08-09	North America	USA	Pandemic Response Lab - NYC	Pandemic Response Lab, R&D	Henry Lee et al
EPI_ISL_3569158	USA/NY-PRL-2021_0816_01F16/2021	2021-08-09	North America	USA	Pandemic Response Lab - NYC	Pandemic Response Lab, R&D	Henry Lee et al
EPI_ISL_3569159	USA/NY-PRL-2021_0816_01F17/2021	2021-08-08	North America	USA	Pandemic Response Lab - NYC	Pandemic Response Lab, R&D	Henry Lee et al
EPI_ISL_3569160	USA/NY-PRL-2021_0816_01F18/2021	2021-08-09	North America	USA	Pandemic Response Lab - NYC	Pandemic Response Lab, R&D	Henry Lee et al
EPI_ISL_3569161	USA/NY-PRL-2021_0816_01F19/2021	2021-08-09	North America	USA	Pandemic Response Lab - NYC	Pandemic Response Lab, R&D	Henry Lee et al
EPI_ISL_3569162	USA/NY-PRL-2021_0816_01F20/2021	2021-08-09	North America	USA	Pandemic Response Lab - NYC	Pandemic Response Lab, R&D	Henry Lee et al
EPI_ISL_3569163	USA/NY-PRL-2021_0816_01F21/2021	2021-08-09	North America	USA	Pandemic Response Lab - NYC	Pandemic Response Lab, R&D	Henry Lee et al
EPI_ISL_3569164	USA/NY-PRL-2021_0816_01F22/2021	2021-08-09	North America	USA	Pandemic Response Lab - NYC	Pandemic Response Lab, R&D	Henry Lee et al
EPI_ISL_3569165	USA/NY-PRL-2021_0816_01F23/2021	2021-08-10	North America	USA	Pandemic Response Lab - NYC	Pandemic Response Lab, R&D	Henry Lee et al
EPI_ISL_3569166	USA/NY-PRL-2021_0816_01F24/2021	2021-08-11	North America	USA	Pandemic Response Lab - NYC	Pandemic Response Lab, R&D	Henry Lee et al
EPI_ISL_3997860	USA/NY-PRL-2021_0816_01G01/2021	2021-08-09	North America	USA	Pandemic Response Lab - NYC	Pandemic Response Lab, R&D	Henry Lee et al
EPI_ISL_3569167	USA/NY-PRL-2021_0816_01G02/2021	2021-08-10	North America	USA	Pandemic Response Lab - NYC	Pandemic Response Lab, R&D	Henry Lee et al
EPI_ISL_3569168	USA/NY-PRL-2021_0816_01G03/2021	2021-08-09	North America	USA	Pandemic Response Lab - NYC	Pandemic Response Lab, R&D	Henry Lee et al
EPI_ISL_3569169	USA/NY-PRL-2021_0816_01G05/2021	2021-08-08	North America	USA	Pandemic Response Lab - NYC	Pandemic Response Lab, R&D	Henry Lee et al
EPI_ISL_3569170	USA/NY-PRL-2021_0816_01G06/2021	2021-08-08	North America	USA	Pandemic Response Lab - NYC	Pandemic Response Lab, R&D	Henry Lee et al
EPI_ISL_3569171	USA/NY-PRL-2021_0816_01G07/2021	2021-08-09	North America	USA	Pandemic Response Lab - NYC	Pandemic Response Lab, R&D	Henry Lee et al
EPI_ISL_3569172	USA/NY-PRL-2021_0816_01G08/2021	2021-08-09	North America	USA	Pandemic Response Lab - NYC	Pandemic Response Lab, R&D	Henry Lee et al
EPI_ISL_3569173	USA/NY-PRL-2021_0816_01G09/2021	2021-08-09	North America	USA	Pandemic Response Lab - NYC	Pandemic Response Lab, R&D	Henry Lee et al
EPI_ISL_3569174	USA/NY-PRL-2021_0816_01G10/2021	2021-08-09	North America	USA	Pandemic Response Lab - NYC	Pandemic Response Lab, R&D	Henry Lee et al
EPI_ISL_3569175	USA/NY-PRL-2021_0816_01G11/2021	2021-08-09	North America	USA	Pandemic Response Lab - NYC	Pandemic Response Lab, R&D	Henry Lee et al
EPI_ISL_3569176	USA/NY-PRL-2021_0816_01G12/2021	2021-08-09	North America	USA	Pandemic Response Lab - NYC	Pandemic Response Lab, R&D	Henry Lee et al
EPI_ISL_3997861	USA/NY-PRL-2021_0816_01G13/2021	2021-08-09	North America	USA	Pandemic Response Lab - NYC	Pandemic Response Lab, R&D	Henry Lee et al
EPI_ISL_3569178	USA/NY-PRL-2021_0816_01G15/2021	2021-08-09	North America	USA	Pandemic Response Lab - NYC	Pandemic Response Lab, R&D	Henry Lee et al
EPI_ISL_3569179	USA/NY-PRL-2021_0816_01G16/2021	2021-08-09	North America	USA	Pandemic Response Lab - NYC	Pandemic Response Lab, R&D	Henry Lee et al
EPI_ISL_3569180	USA/NY-PRL-2021_0816_01G17/2021	2021-08-10	North America	USA	Pandemic Response Lab - NYC	Pandemic Response Lab, R&D	Henry Lee et al
EPI_ISL_3569181	USA/NY-PRL-2021_0816_01G18/2021	2021-08-09	North America	USA	Pandemic Response Lab - NYC	Pandemic Response Lab, R&D	Henry Lee et al
EPI_ISL_3569184	USA/NY-PRL-2021_0816_01G21/2021	2021-08-09	North America	USA	Pandemic Response Lab - NYC	Pandemic Response Lab, R&D	Henry Lee et al
EPI_ISL_3569185	USA/NY-PRL-2021_0816_01G22/2021	2021-08-10	North America	USA	Pandemic Response Lab - NYC	Pandemic Response Lab, R&D	Henry Lee et al
EPI_ISL_3569186	USA/NY-PRL-2021_0816_01G24/2021	2021-08-09	North America	USA	Pandemic Response Lab - NYC	Pandemic Response Lab, R&D	Henry Lee et al
EPI_ISL_3569187	USA/NY-PRL-2021_0816_01H01/2021	2021-08-10	North America	USA	Pandemic Response Lab - NYC	Pandemic Response Lab, R&D	Henry Lee et al
EPI_ISL_3569188	USA/NY-PRL-2021_0816_01H02/2021	2021-08-09	North America	USA	Pandemic Response Lab - NYC	Pandemic Response Lab, R&D	Henry Lee et al
EPI_ISL_3569189	USA/NY-PRL-2021_0816_01H03/2021	2021-08-09	North America	USA	Pandemic Response Lab - NYC	Pandemic Response Lab, R&D	Henry Lee et al
EPI_ISL_3569190	USA/NY-PRL-2021_0816_01H04/2021	2021-08-09	North America	USA	Pandemic Response Lab - NYC	Pandemic Response Lab, R&D	Henry Lee et al
EPI_ISL_3569191	USA/NY-PRL-2021_0816_01H06/2021	2021-08-09	North America	USA	Pandemic Response Lab - NYC	Pandemic Response Lab, R&D	Henry Lee et al
EPI_ISL_3569192	USA/NY-PRL-2021_0816_01H07/2021	2021-08-09	North America	USA	Pandemic Response Lab - NYC	Pandemic Response Lab, R&D	Henry Lee et al
EPI_ISL_3569194	USA/NY-PRL-2021_0816_01H08/2021	2021-08-09	North America	USA	Pandemic Response Lab - NYC	Pandemic Response Lab, R&D	Henry Lee et al
EPI_ISL_3569193	USA/NY-PRL-2021_0816_01H09/2021	2021-08-09	North America	USA	Pandemic Response Lab - NYC	Pandemic Response Lab, R&D	Henry Lee et al
EPI_ISL_3569195	USA/NY-PRL-2021_0816_01H10/2021	2021-08-09	North America	USA	Pandemic Response Lab - NYC	Pandemic Response Lab, R&D	Henry Lee et al
EPI_ISL_3569198	USA/NY-PRL-2021_0816_01H13/2021	2021-08-08	North America	USA	Pandemic Response Lab - NYC	Pandemic Response Lab, R&D	Henry Lee et al
EPI_ISL_3569199	USA/NY-PRL-2021_0816_01H14/2021	2021-08-09	North America	USA	Pandemic Response Lab - NYC	Pandemic Response Lab, R&D	Henry Lee et al
EPI_ISL_3569201	USA/NY-PRL-2021_0816_01H19/2021	2021-08-10	North America	USA	Pandemic Response Lab - NYC	Pandemic Response Lab, R&D	Henry Lee et al
EPI_ISL_3569203	USA/NY-PRL-2021_0816_01H22/2021	2021-08-09	North America	USA	Pandemic Response Lab - NYC	Pandemic Response Lab, R&D	Henry Lee et al
EPI_ISL_3569204	USA/NY-PRL-2021_0816_01H24/2021	2021-08-09	North America	USA	Pandemic Response Lab - NYC	Pandemic Response Lab, R&D	Henry Lee et al
EPI_ISL_3569206	USA/NY-PRL-2021_0816_01I03/2021	2021-08-09	North America	USA	Pandemic Response Lab - NYC	Pandemic Response Lab, R&D	Henry Lee et al
EPI_ISL_3997862	USA/NY-PRL-2021_0816_01I04/2021	2021-08-09	North America	USA	Pandemic Response Lab - NYC	Pandemic Response Lab, R&D	Henry Lee et al
EPI_ISL_3569207	USA/NY-PRL-2021_0816_01I05/2021	2021-08-09	North America	USA	Pandemic Response Lab - NYC	Pandemic Response Lab, R&D	Henry Lee et al
EPI_ISL_3569209	USA/NY-PRL-2021_0816_01I07/2021	2021-08-09	North America	USA	Pandemic Response Lab - NYC	Pandemic Response Lab, R&D	Henry Lee et al
EPI_ISL_3569210	USA/NY-PRL-2021_0816_01I09/2021	2021-08-09	North America	USA	Pandemic Response Lab - NYC	Pandemic Response Lab, R&D	Henry Lee et al
EPI_ISL_3569213	USA/NY-PRL-2021_0816_01I13/2021	2021-08-09	North America	USA	Pandemic Response Lab - NYC	Pandemic Response Lab, R&D	Henry Lee et al
EPI_ISL_3569214	USA/NY-PRL-2021_0816_01I14/2021	2021-08-10	North America	USA	Pandemic Response Lab - NYC	Pandemic Response Lab, R&D	Henry Lee et al
EPI_ISL_3569216	USA/NY-PRL-2021_0816_01I20/2021	2021-08-09	North America	USA	Pandemic Response Lab - NYC	Pandemic Response Lab, R&D	Henry Lee et al
EPI_ISL_3569217	USA/NY-PRL-2021_0816_01I21/2021	2021-08-09	North America	USA	Pandemic Response Lab - NYC	Pandemic Response Lab, R&D	Henry Lee et al
EPI_ISL_3997864	USA/NY-PRL-2021_0816_01I24/2021	2021-08-09	North America	USA	Pandemic Response Lab - NYC	Pandemic Response Lab, R&D	Henry Lee et al
EPI_ISL_3569219	USA/NY-PRL-2021_0816_01J04/2021	2021-08-09	North America	USA	Pandemic Response Lab - NYC	Pandemic Response Lab, R&D	Henry Lee et al
EPI_ISL_3569220	USA/NY-PRL-2021_0816_01J08/2021	2021-08-09	North America	USA	Pandemic Response Lab - NYC	Pandemic Response Lab, R&D	Henry Lee et al
EPI_ISL_3569222	USA/NY-PRL-2021_0816_01J12/2021	2021-08-10	North America	USA	Pandemic Response Lab - NYC	Pandemic Response Lab, R&D	Henry Lee et al
EPI_ISL_3569230	USA/NY-PRL-2021_0816_01K17/2021	2021-08-10	North America	USA	Pandemic Response Lab - NYC	Pandemic Response Lab, R&D	Henry Lee et al
EPI_ISL_3569233	USA/NY-PRL-2021_0816_02A02/2021	2021-08-10	North America	USA	Pandemic Response Lab - NYC	Pandemic Response Lab, R&D	Henry Lee et al
EPI_ISL_3569234	USA/NY-PRL-2021_0816_02A04/2021	2021-08-09	North America	USA	Pandemic Response Lab - NYC	Pandemic Response Lab, R&D	Henry Lee et al
EPI_ISL_3569235	USA/NY-PRL-2021_0816_02A07/2021	2021-08-10	North America	USA	Pandemic Response Lab - NYC	Pandemic Response Lab, R&D	Henry Lee et al
EPI_ISL_3569236	USA/NY-PRL-2021_0816_02A08/2021	2021-08-10	North America	USA	Pandemic Response Lab - NYC	Pandemic Response Lab, R&D	Henry Lee et al
EPI_ISL_3569237	USA/NY-PRL-2021_0816_02A10/2021	2021-08-11	North America	USA	Pandemic Response Lab - NYC	Pandemic Response Lab, R&D	Henry Lee et al
EPI_ISL_3569238	USA/NY-PRL-2021_0816_02A12/2021	2021-08-10	North America	USA	Pandemic Response Lab - NYC	Pandemic Response Lab, R&D	Henry Lee et al
EPI_ISL_3569239	USA/NY-PRL-2021_0816_02A15/2021	2021-08-10	North America	USA	Pandemic Response Lab - NYC	Pandemic Response Lab, R&D	Henry Lee et al
EPI_ISL_3569240	USA/NY-PRL-2021_0816_02A16/2021	2021-08-10	North America	USA	Pandemic Response Lab - NYC	Pandemic Response Lab, R&D	Henry Lee et al
EPI_ISL_3569241	USA/NY-PRL-2021_0816_02A17/2021	2021-08-09	North America	USA	Pandemic Response Lab - NYC	Pandemic Response Lab, R&D	Henry Lee et al
EPI_ISL_3569242	USA/NY-PRL-2021_0816_02A18/2021	2021-08-10	North America	USA	Pandemic Response Lab - NYC	Pandemic Response Lab, R&D	Henry Lee et al
EPI_ISL_3569243	USA/NY-PRL-2021_0816_02A19/2021	2021-08-10	North America	USA	Pandemic Response Lab - NYC	Pandemic Response Lab, R&D	Henry Lee et al
EPI_ISL_3569244	USA/NY-PRL-2021_0816_02A20/2021	2021-08-09	North America	USA	Pandemic Response Lab - NYC	Pandemic Response Lab, R&D	Henry Lee et al
EPI_ISL_3569245	USA/NY-PRL-2021_0816_02A24/2021	2021-08-10	North America	USA	Pandemic Response Lab - NYC	Pandemic Response Lab, R&D	Henry Lee et al
EPI_ISL_3569246	USA/NY-PRL-2021_0816_02B01/2021	2021-08-09	North America	USA	Pandemic Response Lab - NYC	Pandemic Response Lab, R&D	Henry Lee et al
EPI_ISL_3569247	USA/NY-PRL-2021_0816_02B04/2021	2021-08-09	North America	USA	Pandemic Response Lab - NYC	Pandemic Response Lab, R&D	Henry Lee et al
EPI_ISL_3569248	USA/NY-PRL-2021_0816_02B06/2021	2021-08-10	North America	USA	Pandemic Response Lab - NYC	Pandemic Response Lab, R&D	Henry Lee et al
EPI_ISL_3569249	USA/NY-PRL-2021_0816_02B07/2021	2021-08-10	North America	USA	Pandemic Response Lab - NYC	Pandemic Response Lab, R&D	Henry Lee et al
EPI_ISL_3569250	USA/NY-PRL-2021_0816_02B08/2021	2021-08-10	North America	USA	Pandemic Response Lab - NYC	Pandemic Response Lab, R&D	Henry Lee et al
EPI_ISL_3569251	USA/NY-PRL-2021_0816_02B11/2021	2021-08-09	North America	USA	Pandemic Response Lab - NYC	Pandemic Response Lab, R&D	Henry Lee et al
EPI_ISL_3569252	USA/NY-PRL-2021_0816_02B13/2021	2021-08-09	North America	USA	Pandemic Response Lab - NYC	Pandemic Response Lab, R&D	Henry Lee et al
EPI_ISL_3569253	USA/NY-PRL-2021_0816_02B15/2021	2021-08-10	North America	USA	Pandemic Response Lab - NYC	Pandemic Response Lab, R&D	Henry Lee et al
EPI_ISL_3569254	USA/NY-PRL-2021_0816_02B17/2021	2021-08-10	North America	USA	Pandemic Response Lab - NYC	Pandemic Response Lab, R&D	Henry Lee et al
EPI_ISL_3569255	USA/NY-PRL-2021_0816_02B20/2021	2021-08-10	North America	USA	Pandemic Response Lab - NYC	Pandemic Response Lab, R&D	Henry Lee et al
EPI_ISL_3569256	USA/NY-PRL-2021_0816_02B24/2021	2021-08-09	North America	USA	Pandemic Response Lab - NYC	Pandemic Response Lab, R&D	Henry Lee et al
EPI_ISL_3569257	USA/NY-PRL-2021_0816_02C01/2021	2021-08-10	North America	USA	Pandemic Response Lab - NYC	Pandemic Response Lab, R&D	Henry Lee et al
EPI_ISL_3569258	USA/NY-PRL-2021_0816_02C02/2021	2021-08-10	North America	USA	Pandemic Response Lab - NYC	Pandemic Response Lab, R&D	Henry Lee et al
EPI_ISL_3569259	USA/NY-PRL-2021_0816_02C04/2021	2021-08-09	North America	USA	Pandemic Response Lab - NYC	Pandemic Response Lab, R&D	Henry Lee et al
EPI_ISL_3569260	USA/NY-PRL-2021_0816_02C05/2021	2021-08-11	North America	USA	Pandemic Response Lab - NYC	Pandemic Response Lab, R&D	Henry Lee et al
EPI_ISL_3569261	USA/NY-PRL-2021_0816_02C06/2021	2021-08-09	North America	USA	Pandemic Response Lab - NYC	Pandemic Response Lab, R&D	Henry Lee et al
EPI_ISL_3569262	USA/NY-PRL-2021_0816_02C07/2021	2021-08-10	North America	USA	Pandemic Response Lab - NYC	Pandemic Response Lab, R&D	Henry Lee et al
EPI_ISL_3569263	USA/NY-PRL-2021_0816_02C08/2021	2021-08-09	North America	USA	Pandemic Response Lab - NYC	Pandemic Response Lab, R&D	Henry Lee et al
EPI_ISL_3569264	USA/NY-PRL-2021_0816_02C09/2021	2021-08-09	North America	USA	Pandemic Response Lab - NYC	Pandemic Response Lab, R&D	Henry Lee et al
EPI_ISL_3569265	USA/NY-PRL-2021_0816_02C14/2021	2021-08-10	North America	USA	Pandemic Response Lab - NYC	Pandemic Response Lab, R&D	Henry Lee et al
EPI_ISL_3569266	USA/NY-PRL-2021_0816_02C15/2021	2021-08-11	North America	USA	Pandemic Response Lab - NYC	Pandemic Response Lab, R&D	Henry Lee et al
EPI_ISL_3569267	USA/NY-PRL-2021_0816_02C18/2021	2021-08-09	North America	USA	Pandemic Response Lab - NYC	Pandemic Response Lab, R&D	Henry Lee et al
EPI_ISL_3569268	USA/NY-PRL-2021_0816_02C20/2021	2021-08-11	North America	USA	Pandemic Response Lab - NYC	Pandemic Response Lab, R&D	Henry Lee et al
EPI_ISL_3569269	USA/NY-PRL-2021_0816_02C21/2021	2021-08-11	North America	USA	Pandemic Response Lab - NYC	Pandemic Response Lab, R&D	Henry Lee et al
EPI_ISL_3569270	USA/NY-PRL-2021_0816_02C23/2021	2021-08-09	North America	USA	Pandemic Response Lab - NYC	Pandemic Response Lab, R&D	Henry Lee et al
EPI_ISL_3569271	USA/NY-PRL-2021_0816_02C24/2021	2021-08-09	North America	USA	Pandemic Response Lab - NYC	Pandemic Response Lab, R&D	Henry Lee et al
EPI_ISL_3569272	USA/NY-PRL-2021_0816_02D01/2021	2021-08-09	North America	USA	Pandemic Response Lab - NYC	Pandemic Response Lab, R&D	Henry Lee et al
EPI_ISL_3569273	USA/NY-PRL-2021_0816_02D02/2021	2021-08-09	North America	USA	Pandemic Response Lab - NYC	Pandemic Response Lab, R&D	Henry Lee et al
EPI_ISL_3569274	USA/NY-PRL-2021_0816_02D04/2021	2021-08-11	North America	USA	Pandemic Response Lab - NYC	Pandemic Response Lab, R&D	Henry Lee et al
EPI_ISL_3569275	USA/NY-PRL-2021_0816_02D06/2021	2021-08-11	North America	USA	Pandemic Response Lab - NYC	Pandemic Response Lab, R&D	Henry Lee et al
EPI_ISL_3569276	USA/NY-PRL-2021_0816_02D07/2021	2021-08-09	North America	USA	Pandemic Response Lab - NYC	Pandemic Response Lab, R&D	Henry Lee et al
EPI_ISL_3569277	USA/NY-PRL-2021_0816_02D08/2021	2021-08-10	North America	USA	Pandemic Response Lab - NYC	Pandemic Response Lab, R&D	Henry Lee et al
EPI_ISL_3569278	USA/NY-PRL-2021_0816_02D09/2021	2021-08-11	North America	USA	Pandemic Response Lab - NYC	Pandemic Response Lab, R&D	Henry Lee et al
EPI_ISL_3569279	USA/NY-PRL-2021_0816_02D10/2021	2021-08-09	North America	USA	Pandemic Response Lab - NYC	Pandemic Response Lab, R&D	Henry Lee et al
EPI_ISL_3569280	USA/NY-PRL-2021_0816_02D11/2021	2021-08-09	North America	USA	Pandemic Response Lab - NYC	Pandemic Response Lab, R&D	Henry Lee et al
EPI_ISL_3569281	USA/NY-PRL-2021_0816_02D14/2021	2021-08-10	North America	USA	Pandemic Response Lab - NYC	Pandemic Response Lab, R&D	Henry Lee et al
EPI_ISL_3569282	USA/NY-PRL-2021_0816_02D15/2021	2021-08-09	North America	USA	Pandemic Response Lab - NYC	Pandemic Response Lab, R&D	Henry Lee et al
EPI_ISL_3569283	USA/NY-PRL-2021_0816_02D16/2021	2021-08-09	North America	USA	Pandemic Response Lab - NYC	Pandemic Response Lab, R&D	Henry Lee et al
EPI_ISL_3569284	USA/NY-PRL-2021_0816_02D17/2021	2021-08-10	North America	USA	Pandemic Response Lab - NYC	Pandemic Response Lab, R&D	Henry Lee et al
EPI_ISL_3569285	USA/NY-PRL-2021_0816_02D18/2021	2021-08-09	North America	USA	Pandemic Response Lab - NYC	Pandemic Response Lab, R&D	Henry Lee et al
EPI_ISL_3569286	USA/NY-PRL-2021_0816_02D19/2021	2021-08-09	North America	USA	Pandemic Response Lab - NYC	Pandemic Response Lab, R&D	Henry Lee et al
EPI_ISL_3569287	USA/NY-PRL-2021_0816_02D20/2021	2021-08-10	North America	USA	Pandemic Response Lab - NYC	Pandemic Response Lab, R&D	Henry Lee et al
EPI_ISL_3569288	USA/NY-PRL-2021_0816_02D21/2021	2021-08-09	North America	USA	Pandemic Response Lab - NYC	Pandemic Response Lab, R&D	Henry Lee et al
EPI_ISL_3569289	USA/NY-PRL-2021_0816_02D23/2021	2021-08-10	North America	USA	Pandemic Response Lab - NYC	Pandemic Response Lab, R&D	Henry Lee et al
EPI_ISL_3569290	USA/NY-PRL-2021_0816_02D24/2021	2021-08-09	North America	USA	Pandemic Response Lab - NYC	Pandemic Response Lab, R&D	Henry Lee et al
EPI_ISL_3569291	USA/NY-PRL-2021_0816_02E01/2021	2021-08-11	North America	USA	Pandemic Response Lab - NYC	Pandemic Response Lab, R&D	Henry Lee et al
EPI_ISL_3569292	USA/NY-PRL-2021_0816_02E03/2021	2021-08-11	North America	USA	Pandemic Response Lab - NYC	Pandemic Response Lab, R&D	Henry Lee et al
EPI_ISL_3569293	USA/NY-PRL-2021_0816_02E06/2021	2021-08-10	North America	USA	Pandemic Response Lab - NYC	Pandemic Response Lab, R&D	Henry Lee et al
EPI_ISL_3569294	USA/NY-PRL-2021_0816_02E07/2021	2021-08-10	North America	USA	Pandemic Response Lab - NYC	Pandemic Response Lab, R&D	Henry Lee et al
EPI_ISL_3569295	USA/NY-PRL-2021_0816_02E08/2021	2021-08-10	North America	USA	Pandemic Response Lab - NYC	Pandemic Response Lab, R&D	Henry Lee et al
EPI_ISL_3569296	USA/NY-PRL-2021_0816_02E09/2021	2021-08-09	North America	USA	Pandemic Response Lab - NYC	Pandemic Response Lab, R&D	Henry Lee et al
EPI_ISL_3569297	USA/NY-PRL-2021_0816_02E12/2021	2021-08-09	North America	USA	Pandemic Response Lab - NYC	Pandemic Response Lab, R&D	Henry Lee et al
EPI_ISL_3569298	USA/NY-PRL-2021_0816_02E13/2021	2021-08-11	North America	USA	Pandemic Response Lab - NYC	Pandemic Response Lab, R&D	Henry Lee et al
EPI_ISL_3569299	USA/NY-PRL-2021_0816_02E14/2021	2021-08-09	North America	USA	Pandemic Response Lab - NYC	Pandemic Response Lab, R&D	Henry Lee et al
EPI_ISL_3997865	USA/NY-PRL-2021_0816_02E18/2021	2021-08-09	North America	USA	Pandemic Response Lab - NYC	Pandemic Response Lab, R&D	Henry Lee et al
EPI_ISL_3569303	USA/NY-PRL-2021_0816_02E20/2021	2021-08-10	North America	USA	Pandemic Response Lab - NYC	Pandemic Response Lab, R&D	Henry Lee et al
EPI_ISL_3569304	USA/NY-PRL-2021_0816_02E21/2021	2021-08-10	North America	USA	Pandemic Response Lab - NYC	Pandemic Response Lab, R&D	Henry Lee et al
EPI_ISL_3569305	USA/NY-PRL-2021_0816_02F02/2021	2021-08-09	North America	USA	Pandemic Response Lab - NYC	Pandemic Response Lab, R&D	Henry Lee et al
EPI_ISL_3569306	USA/NY-PRL-2021_0816_02F04/2021	2021-08-09	North America	USA	Pandemic Response Lab - NYC	Pandemic Response Lab, R&D	Henry Lee et al
EPI_ISL_3569307	USA/NY-PRL-2021_0816_02F05/2021	2021-08-09	North America	USA	Pandemic Response Lab - NYC	Pandemic Response Lab, R&D	Henry Lee et al
EPI_ISL_3569308	USA/NY-PRL-2021_0816_02F06/2021	2021-08-10	North America	USA	Pandemic Response Lab - NYC	Pandemic Response Lab, R&D	Henry Lee et al
EPI_ISL_3569309	USA/NY-PRL-2021_0816_02F09/2021	2021-08-10	North America	USA	Pandemic Response Lab - NYC	Pandemic Response Lab, R&D	Henry Lee et al
EPI_ISL_3569310	USA/NY-PRL-2021_0816_02F10/2021	2021-08-09	North America	USA	Pandemic Response Lab - NYC	Pandemic Response Lab, R&D	Henry Lee et al
EPI_ISL_3569311	USA/NY-PRL-2021_0816_02F12/2021	2021-08-10	North America	USA	Pandemic Response Lab - NYC	Pandemic Response Lab, R&D	Henry Lee et al
EPI_ISL_3569312	USA/NY-PRL-2021_0816_02F13/2021	2021-08-11	North America	USA	Pandemic Response Lab - NYC	Pandemic Response Lab, R&D	Henry Lee et al
EPI_ISL_3569313	USA/NY-PRL-2021_0816_02F14/2021	2021-08-10	North America	USA	Pandemic Response Lab - NYC	Pandemic Response Lab, R&D	Henry Lee et al
EPI_ISL_3569314	USA/NY-PRL-2021_0816_02F15/2021	2021-08-11	North America	USA	Pandemic Response Lab - NYC	Pandemic Response Lab, R&D	Henry Lee et al
EPI_ISL_3569315	USA/NY-PRL-2021_0816_02F16/2021	2021-08-09	North America	USA	Pandemic Response Lab - NYC	Pandemic Response Lab, R&D	Henry Lee et al
EPI_ISL_3569317	USA/NY-PRL-2021_0816_02F19/2021	2021-08-09	North America	USA	Pandemic Response Lab - NYC	Pandemic Response Lab, R&D	Henry Lee et al
EPI_ISL_3569318	USA/NY-PRL-2021_0816_02F20/2021	2021-08-09	North America	USA	Pandemic Response Lab - NYC	Pandemic Response Lab, R&D	Henry Lee et al
EPI_ISL_3569319	USA/NY-PRL-2021_0816_02F22/2021	2021-08-11	North America	USA	Pandemic Response Lab - NYC	Pandemic Response Lab, R&D	Henry Lee et al
EPI_ISL_3997866	USA/NY-PRL-2021_0816_02G02/2021	2021-08-10	North America	USA	Pandemic Response Lab - NYC	Pandemic Response Lab, R&D	Henry Lee et al
EPI_ISL_3569321	USA/NY-PRL-2021_0816_02G04/2021	2021-08-09	North America	USA	Pandemic Response Lab - NYC	Pandemic Response Lab, R&D	Henry Lee et al
EPI_ISL_3569322	USA/NY-PRL-2021_0816_02G05/2021	2021-08-09	North America	USA	Pandemic Response Lab - NYC	Pandemic Response Lab, R&D	Henry Lee et al
EPI_ISL_3569323	USA/NY-PRL-2021_0816_02G06/2021	2021-08-09	North America	USA	Pandemic Response Lab - NYC	Pandemic Response Lab, R&D	Henry Lee et al
EPI_ISL_3569326	USA/NY-PRL-2021_0816_02G10/2021	2021-08-10	North America	USA	Pandemic Response Lab - NYC	Pandemic Response Lab, R&D	Henry Lee et al
EPI_ISL_3569337	USA/NY-PRL-2021_0817_00A01/2021	2021-08-12	North America	USA	Pandemic Response Lab - NYC	Pandemic Response Lab, R&D	Henry Lee et al
EPI_ISL_3569338	USA/NY-PRL-2021_0817_00A03/2021	2021-08-12	North America	USA	Pandemic Response Lab - NYC	Pandemic Response Lab, R&D	Henry Lee et al
EPI_ISL_3569339	USA/NY-PRL-2021_0817_00A04/2021	2021-08-13	North America	USA	Pandemic Response Lab - NYC	Pandemic Response Lab, R&D	Henry Lee et al
EPI_ISL_3569340	USA/NY-PRL-2021_0817_00A05/2021	2021-08-12	North America	USA	Pandemic Response Lab - NYC	Pandemic Response Lab, R&D	Henry Lee et al
EPI_ISL_3569341	USA/NY-PRL-2021_0817_00A06/2021	2021-08-12	North America	USA	Pandemic Response Lab - NYC	Pandemic Response Lab, R&D	Henry Lee et al
EPI_ISL_3569342	USA/NY-PRL-2021_0817_00A08/2021	2021-08-12	North America	USA	Pandemic Response Lab - NYC	Pandemic Response Lab, R&D	Henry Lee et al
EPI_ISL_3569343	USA/NY-PRL-2021_0817_00A09/2021	2021-08-12	North America	USA	Pandemic Response Lab - NYC	Pandemic Response Lab, R&D	Henry Lee et al
EPI_ISL_3569344	USA/NY-PRL-2021_0817_00A11/2021	2021-08-13	North America	USA	Pandemic Response Lab - NYC	Pandemic Response Lab, R&D	Henry Lee et al
EPI_ISL_3569345	USA/NY-PRL-2021_0817_00A13/2021	2021-08-11	North America	USA	Pandemic Response Lab - NYC	Pandemic Response Lab, R&D	Henry Lee et al
EPI_ISL_3569346	USA/NY-PRL-2021_0817_00A14/2021	2021-08-12	North America	USA	Pandemic Response Lab - NYC	Pandemic Response Lab, R&D	Henry Lee et al
EPI_ISL_3569347	USA/NY-PRL-2021_0817_00A15/2021	2021-08-13	North America	USA	Pandemic Response Lab - NYC	Pandemic Response Lab, R&D	Henry Lee et al
EPI_ISL_3569348	USA/NY-PRL-2021_0817_00A16/2021	2021-08-12	North America	USA	Pandemic Response Lab - NYC	Pandemic Response Lab, R&D	Henry Lee et al
EPI_ISL_3569349	USA/NY-PRL-2021_0817_00A17/2021	2021-08-11	North America	USA	Pandemic Response Lab - NYC	Pandemic Response Lab, R&D	Henry Lee et al
EPI_ISL_3569350	USA/NY-PRL-2021_0817_00A18/2021	2021-08-14	North America	USA	Pandemic Response Lab - NYC	Pandemic Response Lab, R&D	Henry Lee et al
EPI_ISL_3569351	USA/NY-PRL-2021_0817_00A19/2021	2021-08-12	North America	USA	Pandemic Response Lab - NYC	Pandemic Response Lab, R&D	Henry Lee et al
EPI_ISL_3569352	USA/NY-PRL-2021_0817_00A20/2021	2021-08-14	North America	USA	Pandemic Response Lab - NYC	Pandemic Response Lab, R&D	Henry Lee et al
EPI_ISL_3569353	USA/NY-PRL-2021_0817_00A21/2021	2021-08-12	North America	USA	Pandemic Response Lab - NYC	Pandemic Response Lab, R&D	Henry Lee et al
EPI_ISL_3569354	USA/NY-PRL-2021_0817_00A23/2021	2021-08-12	North America	USA	Pandemic Response Lab - NYC	Pandemic Response Lab, R&D	Henry Lee et al
EPI_ISL_3569355	USA/NY-PRL-2021_0817_00A24/2021	2021-08-12	North America	USA	Pandemic Response Lab - NYC	Pandemic Response Lab, R&D	Henry Lee et al
EPI_ISL_3569356	USA/NY-PRL-2021_0817_00B01/2021	2021-08-12	North America	USA	Pandemic Response Lab - NYC	Pandemic Response Lab, R&D	Henry Lee et al
EPI_ISL_3569357	USA/NY-PRL-2021_0817_00B04/2021	2021-08-12	North America	USA	Pandemic Response Lab - NYC	Pandemic Response Lab, R&D	Henry Lee et al
EPI_ISL_3569358	USA/NY-PRL-2021_0817_00B06/2021	2021-08-12	North America	USA	Pandemic Response Lab - NYC	Pandemic Response Lab, R&D	Henry Lee et al
EPI_ISL_3569359	USA/NY-PRL-2021_0817_00B08/2021	2021-08-12	North America	USA	Pandemic Response Lab - NYC	Pandemic Response Lab, R&D	Henry Lee et al
EPI_ISL_3569360	USA/NY-PRL-2021_0817_00B09/2021	2021-08-12	North America	USA	Pandemic Response Lab - NYC	Pandemic Response Lab, R&D	Henry Lee et al
EPI_ISL_3569361	USA/NY-PRL-2021_0817_00B10/2021	2021-08-11	North America	USA	Pandemic Response Lab - NYC	Pandemic Response Lab, R&D	Henry Lee et al
EPI_ISL_3569362	USA/NY-PRL-2021_0817_00B12/2021	2021-08-12	North America	USA	Pandemic Response Lab - NYC	Pandemic Response Lab, R&D	Henry Lee et al
EPI_ISL_3569363	USA/NY-PRL-2021_0817_00B14/2021	2021-08-12	North America	USA	Pandemic Response Lab - NYC	Pandemic Response Lab, R&D	Henry Lee et al
EPI_ISL_3569364	USA/NY-PRL-2021_0817_00B15/2021	2021-08-11	North America	USA	Pandemic Response Lab - NYC	Pandemic Response Lab, R&D	Henry Lee et al
EPI_ISL_3569365	USA/NY-PRL-2021_0817_00B16/2021	2021-08-12	North America	USA	Pandemic Response Lab - NYC	Pandemic Response Lab, R&D	Henry Lee et al
EPI_ISL_3569366	USA/NY-PRL-2021_0817_00B17/2021	2021-08-13	North America	USA	Pandemic Response Lab - NYC	Pandemic Response Lab, R&D	Henry Lee et al
EPI_ISL_3569367	USA/NY-PRL-2021_0817_00B19/2021	2021-08-12	North America	USA	Pandemic Response Lab - NYC	Pandemic Response Lab, R&D	Henry Lee et al
EPI_ISL_3569368	USA/NY-PRL-2021_0817_00B20/2021	2021-08-12	North America	USA	Pandemic Response Lab - NYC	Pandemic Response Lab, R&D	Henry Lee et al
EPI_ISL_3569369	USA/NY-PRL-2021_0817_00B22/2021	2021-08-13	North America	USA	Pandemic Response Lab - NYC	Pandemic Response Lab, R&D	Henry Lee et al
EPI_ISL_3569370	USA/NY-PRL-2021_0817_00B23/2021	2021-08-12	North America	USA	Pandemic Response Lab - NYC	Pandemic Response Lab, R&D	Henry Lee et al
EPI_ISL_3569371	USA/NY-PRL-2021_0817_00B24/2021	2021-08-14	North America	USA	Pandemic Response Lab - NYC	Pandemic Response Lab, R&D	Henry Lee et al
EPI_ISL_3569372	USA/NY-PRL-2021_0817_00C01/2021	2021-08-14	North America	USA	Pandemic Response Lab - NYC	Pandemic Response Lab, R&D	Henry Lee et al
EPI_ISL_3569373	USA/NY-PRL-2021_0817_00C02/2021	2021-08-12	North America	USA	Pandemic Response Lab - NYC	Pandemic Response Lab, R&D	Henry Lee et al
EPI_ISL_3569374	USA/NY-PRL-2021_0817_00C04/2021	2021-08-13	North America	USA	Pandemic Response Lab - NYC	Pandemic Response Lab, R&D	Henry Lee et al
EPI_ISL_3569375	USA/NY-PRL-2021_0817_00C06/2021	2021-08-12	North America	USA	Pandemic Response Lab - NYC	Pandemic Response Lab, R&D	Henry Lee et al
EPI_ISL_3569376	USA/NY-PRL-2021_0817_00C07/2021	2021-08-12	North America	USA	Pandemic Response Lab - NYC	Pandemic Response Lab, R&D	Henry Lee et al
EPI_ISL_3569377	USA/NY-PRL-2021_0817_00C08/2021	2021-08-07	North America	USA	Pandemic Response Lab - NYC	Pandemic Response Lab, R&D	Henry Lee et al
EPI_ISL_3569378	USA/NY-PRL-2021_0817_00C09/2021	2021-08-14	North America	USA	Pandemic Response Lab - NYC	Pandemic Response Lab, R&D	Henry Lee et al
EPI_ISL_3569379	USA/NY-PRL-2021_0817_00C10/2021	2021-08-13	North America	USA	Pandemic Response Lab - NYC	Pandemic Response Lab, R&D	Henry Lee et al
EPI_ISL_3569380	USA/NY-PRL-2021_0817_00C11/2021	2021-08-12	North America	USA	Pandemic Response Lab - NYC	Pandemic Response Lab, R&D	Henry Lee et al
EPI_ISL_3997869	USA/NY-PRL-2021_0817_00C13/2021	2021-08-12	North America	USA	Pandemic Response Lab - NYC	Pandemic Response Lab, R&D	Henry Lee et al
EPI_ISL_3569381	USA/NY-PRL-2021_0817_00C15/2021	2021-08-13	North America	USA	Pandemic Response Lab - NYC	Pandemic Response Lab, R&D	Henry Lee et al
EPI_ISL_3569382	USA/NY-PRL-2021_0817_00C16/2021	2021-08-13	North America	USA	Pandemic Response Lab - NYC	Pandemic Response Lab, R&D	Henry Lee et al
EPI_ISL_3569384	USA/NY-PRL-2021_0817_00C18/2021	2021-08-12	North America	USA	Pandemic Response Lab - NYC	Pandemic Response Lab, R&D	Henry Lee et al
EPI_ISL_3569385	USA/NY-PRL-2021_0817_00C19/2021	2021-08-12	North America	USA	Pandemic Response Lab - NYC	Pandemic Response Lab, R&D	Henry Lee et al
EPI_ISL_3569386	USA/NY-PRL-2021_0817_00C20/2021	2021-08-13	North America	USA	Pandemic Response Lab - NYC	Pandemic Response Lab, R&D	Henry Lee et al
EPI_ISL_3569387	USA/NY-PRL-2021_0817_00C21/2021	2021-08-12	North America	USA	Pandemic Response Lab - NYC	Pandemic Response Lab, R&D	Henry Lee et al
EPI_ISL_3569388	USA/NY-PRL-2021_0817_00C22/2021	2021-08-14	North America	USA	Pandemic Response Lab - NYC	Pandemic Response Lab, R&D	Henry Lee et al
EPI_ISL_3569389	USA/NY-PRL-2021_0817_00C23/2021	2021-08-07	North America	USA	Pandemic Response Lab - NYC	Pandemic Response Lab, R&D	Henry Lee et al
EPI_ISL_3569390	USA/NY-PRL-2021_0817_00C24/2021	2021-08-12	North America	USA	Pandemic Response Lab - NYC	Pandemic Response Lab, R&D	Henry Lee et al
EPI_ISL_3569391	USA/NY-PRL-2021_0817_00D02/2021	2021-08-14	North America	USA	Pandemic Response Lab - NYC	Pandemic Response Lab, R&D	Henry Lee et al
EPI_ISL_3569392	USA/NY-PRL-2021_0817_00D03/2021	2021-08-12	North America	USA	Pandemic Response Lab - NYC	Pandemic Response Lab, R&D	Henry Lee et al
EPI_ISL_3569393	USA/NY-PRL-2021_0817_00D04/2021	2021-08-12	North America	USA	Pandemic Response Lab - NYC	Pandemic Response Lab, R&D	Henry Lee et al
EPI_ISL_3569394	USA/NY-PRL-2021_0817_00D05/2021	2021-08-13	North America	USA	Pandemic Response Lab - NYC	Pandemic Response Lab, R&D	Henry Lee et al
EPI_ISL_3569395	USA/NY-PRL-2021_0817_00D07/2021	2021-08-12	North America	USA	Pandemic Response Lab - NYC	Pandemic Response Lab, R&D	Henry Lee et al
EPI_ISL_3569396	USA/NY-PRL-2021_0817_00D08/2021	2021-08-13	North America	USA	Pandemic Response Lab - NYC	Pandemic Response Lab, R&D	Henry Lee et al
EPI_ISL_3569397	USA/NY-PRL-2021_0817_00D10/2021	2021-08-12	North America	USA	Pandemic Response Lab - NYC	Pandemic Response Lab, R&D	Henry Lee et al
EPI_ISL_3569398	USA/NY-PRL-2021_0817_00D11/2021	2021-08-12	North America	USA	Pandemic Response Lab - NYC	Pandemic Response Lab, R&D	Henry Lee et al
EPI_ISL_3569399	USA/NY-PRL-2021_0817_00D14/2021	2021-08-12	North America	USA	Pandemic Response Lab - NYC	Pandemic Response Lab, R&D	Henry Lee et al
EPI_ISL_3569400	USA/NY-PRL-2021_0817_00D16/2021	2021-08-12	North America	USA	Pandemic Response Lab - NYC	Pandemic Response Lab, R&D	Henry Lee et al
EPI_ISL_3569401	USA/NY-PRL-2021_0817_00D17/2021	2021-08-13	North America	USA	Pandemic Response Lab - NYC	Pandemic Response Lab, R&D	Henry Lee et al
EPI_ISL_3569402	USA/NY-PRL-2021_0817_00D18/2021	2021-08-13	North America	USA	Pandemic Response Lab - NYC	Pandemic Response Lab, R&D	Henry Lee et al
EPI_ISL_3569403	USA/NY-PRL-2021_0817_00D19/2021	2021-08-12	North America	USA	Pandemic Response Lab - NYC	Pandemic Response Lab, R&D	Henry Lee et al
EPI_ISL_3569404	USA/NY-PRL-2021_0817_00D21/2021	2021-08-12	North America	USA	Pandemic Response Lab - NYC	Pandemic Response Lab, R&D	Henry Lee et al
EPI_ISL_3569405	USA/NY-PRL-2021_0817_00D22/2021	2021-08-12	North America	USA	Pandemic Response Lab - NYC	Pandemic Response Lab, R&D	Henry Lee et al
EPI_ISL_3569406	USA/NY-PRL-2021_0817_00D23/2021	2021-08-14	North America	USA	Pandemic Response Lab - NYC	Pandemic Response Lab, R&D	Henry Lee et al
EPI_ISL_3569407	USA/NY-PRL-2021_0817_00E02/2021	2021-08-12	North America	USA	Pandemic Response Lab - NYC	Pandemic Response Lab, R&D	Henry Lee et al
EPI_ISL_3569408	USA/NY-PRL-2021_0817_00E05/2021	2021-08-13	North America	USA	Pandemic Response Lab - NYC	Pandemic Response Lab, R&D	Henry Lee et al
EPI_ISL_3569410	USA/NY-PRL-2021_0817_00E07/2021	2021-08-12	North America	USA	Pandemic Response Lab - NYC	Pandemic Response Lab, R&D	Henry Lee et al
EPI_ISL_3569411	USA/NY-PRL-2021_0817_00E08/2021	2021-08-12	North America	USA	Pandemic Response Lab - NYC	Pandemic Response Lab, R&D	Henry Lee et al
EPI_ISL_3569412	USA/NY-PRL-2021_0817_00E10/2021	2021-08-12	North America	USA	Pandemic Response Lab - NYC	Pandemic Response Lab, R&D	Henry Lee et al
EPI_ISL_3569413	USA/NY-PRL-2021_0817_00E11/2021	2021-08-12	North America	USA	Pandemic Response Lab - NYC	Pandemic Response Lab, R&D	Henry Lee et al
EPI_ISL_3569415	USA/NY-PRL-2021_0817_00E13/2021	2021-08-12	North America	USA	Pandemic Response Lab - NYC	Pandemic Response Lab, R&D	Henry Lee et al
EPI_ISL_3569416	USA/NY-PRL-2021_0817_00E16/2021	2021-08-13	North America	USA	Pandemic Response Lab - NYC	Pandemic Response Lab, R&D	Henry Lee et al
EPI_ISL_3569417	USA/NY-PRL-2021_0817_00E17/2021	2021-08-12	North America	USA	Pandemic Response Lab - NYC	Pandemic Response Lab, R&D	Henry Lee et al
EPI_ISL_3569418	USA/NY-PRL-2021_0817_00E18/2021	2021-08-12	North America	USA	Pandemic Response Lab - NYC	Pandemic Response Lab, R&D	Henry Lee et al
EPI_ISL_3569419	USA/NY-PRL-2021_0817_00E19/2021	2021-08-14	North America	USA	Pandemic Response Lab - NYC	Pandemic Response Lab, R&D	Henry Lee et al
EPI_ISL_3569420	USA/NY-PRL-2021_0817_00E20/2021	2021-08-12	North America	USA	Pandemic Response Lab - NYC	Pandemic Response Lab, R&D	Henry Lee et al
EPI_ISL_3569421	USA/NY-PRL-2021_0817_00E21/2021	2021-08-13	North America	USA	Pandemic Response Lab - NYC	Pandemic Response Lab, R&D	Henry Lee et al
EPI_ISL_3569422	USA/NY-PRL-2021_0817_00E22/2021	2021-08-12	North America	USA	Pandemic Response Lab - NYC	Pandemic Response Lab, R&D	Henry Lee et al
EPI_ISL_3569423	USA/NY-PRL-2021_0817_00E23/2021	2021-08-12	North America	USA	Pandemic Response Lab - NYC	Pandemic Response Lab, R&D	Henry Lee et al
EPI_ISL_3569424	USA/NY-PRL-2021_0817_00E24/2021	2021-08-07	North America	USA	Pandemic Response Lab - NYC	Pandemic Response Lab, R&D	Henry Lee et al
EPI_ISL_3569425	USA/NY-PRL-2021_0817_00F01/2021	2021-08-12	North America	USA	Pandemic Response Lab - NYC	Pandemic Response Lab, R&D	Henry Lee et al
EPI_ISL_3569426	USA/NY-PRL-2021_0817_00F02/2021	2021-08-12	North America	USA	Pandemic Response Lab - NYC	Pandemic Response Lab, R&D	Henry Lee et al
EPI_ISL_3569427	USA/NY-PRL-2021_0817_00F03/2021	2021-08-12	North America	USA	Pandemic Response Lab - NYC	Pandemic Response Lab, R&D	Henry Lee et al
EPI_ISL_3569428	USA/NY-PRL-2021_0817_00F04/2021	2021-08-12	North America	USA	Pandemic Response Lab - NYC	Pandemic Response Lab, R&D	Henry Lee et al
EPI_ISL_3569429	USA/NY-PRL-2021_0817_00F05/2021	2021-08-13	North America	USA	Pandemic Response Lab - NYC	Pandemic Response Lab, R&D	Henry Lee et al
EPI_ISL_3569430	USA/NY-PRL-2021_0817_00F06/2021	2021-08-12	North America	USA	Pandemic Response Lab - NYC	Pandemic Response Lab, R&D	Henry Lee et al
EPI_ISL_3569431	USA/NY-PRL-2021_0817_00F07/2021	2021-08-12	North America	USA	Pandemic Response Lab - NYC	Pandemic Response Lab, R&D	Henry Lee et al
EPI_ISL_3569432	USA/NY-PRL-2021_0817_00F08/2021	2021-08-11	North America	USA	Pandemic Response Lab - NYC	Pandemic Response Lab, R&D	Henry Lee et al
EPI_ISL_3569433	USA/NY-PRL-2021_0817_00F10/2021	2021-08-12	North America	USA	Pandemic Response Lab - NYC	Pandemic Response Lab, R&D	Henry Lee et al
EPI_ISL_3569434	USA/NY-PRL-2021_0817_00F11/2021	2021-08-13	North America	USA	Pandemic Response Lab - NYC	Pandemic Response Lab, R&D	Henry Lee et al
EPI_ISL_3569435	USA/NY-PRL-2021_0817_00F12/2021	2021-08-12	North America	USA	Pandemic Response Lab - NYC	Pandemic Response Lab, R&D	Henry Lee et al
EPI_ISL_3569436	USA/NY-PRL-2021_0817_00F13/2021	2021-08-13	North America	USA	Pandemic Response Lab - NYC	Pandemic Response Lab, R&D	Henry Lee et al
EPI_ISL_3569437	USA/NY-PRL-2021_0817_00F14/2021	2021-08-11	North America	USA	Pandemic Response Lab - NYC	Pandemic Response Lab, R&D	Henry Lee et al
EPI_ISL_3569438	USA/NY-PRL-2021_0817_00F15/2021	2021-08-12	North America	USA	Pandemic Response Lab - NYC	Pandemic Response Lab, R&D	Henry Lee et al
EPI_ISL_3569439	USA/NY-PRL-2021_0817_00F16/2021	2021-08-12	North America	USA	Pandemic Response Lab - NYC	Pandemic Response Lab, R&D	Henry Lee et al
EPI_ISL_3569440	USA/NY-PRL-2021_0817_00F18/2021	2021-08-12	North America	USA	Pandemic Response Lab - NYC	Pandemic Response Lab, R&D	Henry Lee et al
EPI_ISL_3569441	USA/NY-PRL-2021_0817_00F19/2021	2021-08-12	North America	USA	Pandemic Response Lab - NYC	Pandemic Response Lab, R&D	Henry Lee et al
EPI_ISL_3569442	USA/NY-PRL-2021_0817_00F20/2021	2021-08-12	North America	USA	Pandemic Response Lab - NYC	Pandemic Response Lab, R&D	Henry Lee et al
EPI_ISL_3569443	USA/NY-PRL-2021_0817_00F21/2021	2021-08-13	North America	USA	Pandemic Response Lab - NYC	Pandemic Response Lab, R&D	Henry Lee et al
EPI_ISL_3569444	USA/NY-PRL-2021_0817_00F22/2021	2021-08-12	North America	USA	Pandemic Response Lab - NYC	Pandemic Response Lab, R&D	Henry Lee et al
EPI_ISL_3569445	USA/NY-PRL-2021_0817_00F23/2021	2021-08-13	North America	USA	Pandemic Response Lab - NYC	Pandemic Response Lab, R&D	Henry Lee et al
EPI_ISL_3569446	USA/NY-PRL-2021_0817_00G01/2021	2021-08-14	North America	USA	Pandemic Response Lab - NYC	Pandemic Response Lab, R&D	Henry Lee et al
EPI_ISL_3569447	USA/NY-PRL-2021_0817_00G02/2021	2021-08-11	North America	USA	Pandemic Response Lab - NYC	Pandemic Response Lab, R&D	Henry Lee et al
EPI_ISL_3569448	USA/NY-PRL-2021_0817_00G03/2021	2021-08-13	North America	USA	Pandemic Response Lab - NYC	Pandemic Response Lab, R&D	Henry Lee et al
EPI_ISL_3569450	USA/NY-PRL-2021_0817_00G05/2021	2021-08-12	North America	USA	Pandemic Response Lab - NYC	Pandemic Response Lab, R&D	Henry Lee et al
EPI_ISL_3569451	USA/NY-PRL-2021_0817_00G06/2021	2021-08-12	North America	USA	Pandemic Response Lab - NYC	Pandemic Response Lab, R&D	Henry Lee et al
EPI_ISL_3569452	USA/NY-PRL-2021_0817_00G08/2021	2021-08-13	North America	USA	Pandemic Response Lab - NYC	Pandemic Response Lab, R&D	Henry Lee et al
EPI_ISL_3569453	USA/NY-PRL-2021_0817_00G09/2021	2021-08-12	North America	USA	Pandemic Response Lab - NYC	Pandemic Response Lab, R&D	Henry Lee et al
EPI_ISL_3569454	USA/NY-PRL-2021_0817_00G10/2021	2021-08-13	North America	USA	Pandemic Response Lab - NYC	Pandemic Response Lab, R&D	Henry Lee et al
EPI_ISL_3569455	USA/NY-PRL-2021_0817_00G11/2021	2021-08-14	North America	USA	Pandemic Response Lab - NYC	Pandemic Response Lab, R&D	Henry Lee et al
EPI_ISL_3569456	USA/NY-PRL-2021_0817_00G12/2021	2021-08-13	North America	USA	Pandemic Response Lab - NYC	Pandemic Response Lab, R&D	Henry Lee et al
EPI_ISL_3569460	USA/NY-PRL-2021_0817_00G16/2021	2021-08-12	North America	USA	Pandemic Response Lab - NYC	Pandemic Response Lab, R&D	Henry Lee et al
EPI_ISL_3569461	USA/NY-PRL-2021_0817_00G17/2021	2021-08-12	North America	USA	Pandemic Response Lab - NYC	Pandemic Response Lab, R&D	Henry Lee et al
EPI_ISL_3569462	USA/NY-PRL-2021_0817_00G18/2021	2021-08-13	North America	USA	Pandemic Response Lab - NYC	Pandemic Response Lab, R&D	Henry Lee et al
EPI_ISL_3569463	USA/NY-PRL-2021_0817_00G19/2021	2021-08-12	North America	USA	Pandemic Response Lab - NYC	Pandemic Response Lab, R&D	Henry Lee et al
EPI_ISL_3569464	USA/NY-PRL-2021_0817_00G20/2021	2021-08-12	North America	USA	Pandemic Response Lab - NYC	Pandemic Response Lab, R&D	Henry Lee et al
EPI_ISL_3569467	USA/NY-PRL-2021_0817_00H01/2021	2021-08-12	North America	USA	Pandemic Response Lab - NYC	Pandemic Response Lab, R&D	Henry Lee et al
EPI_ISL_3569468	USA/NY-PRL-2021_0817_00H02/2021	2021-08-12	North America	USA	Pandemic Response Lab - NYC	Pandemic Response Lab, R&D	Henry Lee et al
EPI_ISL_3997870	USA/NY-PRL-2021_0817_00H04/2021	2021-08-12	North America	USA	Pandemic Response Lab - NYC	Pandemic Response Lab, R&D	Henry Lee et al
EPI_ISL_3569469	USA/NY-PRL-2021_0817_00H05/2021	2021-08-12	North America	USA	Pandemic Response Lab - NYC	Pandemic Response Lab, R&D	Henry Lee et al
EPI_ISL_3569471	USA/NY-PRL-2021_0817_00H08/2021	2021-08-12	North America	USA	Pandemic Response Lab - NYC	Pandemic Response Lab, R&D	Henry Lee et al
EPI_ISL_3569473	USA/NY-PRL-2021_0817_00H13/2021	2021-08-12	North America	USA	Pandemic Response Lab - NYC	Pandemic Response Lab, R&D	Henry Lee et al
EPI_ISL_3569474	USA/NY-PRL-2021_0817_00H14/2021	2021-08-12	North America	USA	Pandemic Response Lab - NYC	Pandemic Response Lab, R&D	Henry Lee et al
EPI_ISL_3569476	USA/NY-PRL-2021_0817_00H18/2021	2021-08-12	North America	USA	Pandemic Response Lab - NYC	Pandemic Response Lab, R&D	Henry Lee et al
EPI_ISL_3569477	USA/NY-PRL-2021_0817_00H19/2021	2021-08-13	North America	USA	Pandemic Response Lab - NYC	Pandemic Response Lab, R&D	Henry Lee et al
EPI_ISL_3569479	USA/NY-PRL-2021_0817_00H21/2021	2021-08-13	North America	USA	Pandemic Response Lab - NYC	Pandemic Response Lab, R&D	Henry Lee et al
EPI_ISL_3569480	USA/NY-PRL-2021_0817_00H22/2021	2021-08-13	North America	USA	Pandemic Response Lab - NYC	Pandemic Response Lab, R&D	Henry Lee et al
EPI_ISL_3569489	USA/NY-PRL-2021_0817_00I17/2021	2021-08-11	North America	USA	Pandemic Response Lab - NYC	Pandemic Response Lab, R&D	Henry Lee et al
EPI_ISL_3569500	USA/NY-PRL-2021_0817_01A03/2021	2021-08-13	North America	USA	Pandemic Response Lab - NYC	Pandemic Response Lab, R&D	Henry Lee et al
EPI_ISL_3569501	USA/NY-PRL-2021_0817_01A04/2021	2021-08-14	North America	USA	Pandemic Response Lab - NYC	Pandemic Response Lab, R&D	Henry Lee et al
EPI_ISL_3569502	USA/NY-PRL-2021_0817_01A08/2021	2021-08-11	North America	USA	Pandemic Response Lab - NYC	Pandemic Response Lab, R&D	Henry Lee et al
EPI_ISL_3569503	USA/NY-PRL-2021_0817_01A09/2021	2021-08-11	North America	USA	Pandemic Response Lab - NYC	Pandemic Response Lab, R&D	Henry Lee et al
EPI_ISL_3569504	USA/NY-PRL-2021_0817_01A10/2021	2021-08-12	North America	USA	Pandemic Response Lab - NYC	Pandemic Response Lab, R&D	Henry Lee et al
EPI_ISL_3569505	USA/NY-PRL-2021_0817_01A11/2021	2021-08-16	North America	USA	Pandemic Response Lab - NYC	Pandemic Response Lab, R&D	Henry Lee et al
EPI_ISL_3569506	USA/NY-PRL-2021_0817_01A12/2021	2021-08-12	North America	USA	Pandemic Response Lab - NYC	Pandemic Response Lab, R&D	Henry Lee et al
EPI_ISL_3569507	USA/NY-PRL-2021_0817_01A14/2021	2021-08-11	North America	USA	Pandemic Response Lab - NYC	Pandemic Response Lab, R&D	Henry Lee et al
EPI_ISL_3569508	USA/NY-PRL-2021_0817_01A15/2021	2021-08-14	North America	USA	Pandemic Response Lab - NYC	Pandemic Response Lab, R&D	Henry Lee et al
EPI_ISL_3569509	USA/NY-PRL-2021_0817_01A16/2021	2021-08-15	North America	USA	Pandemic Response Lab - NYC	Pandemic Response Lab, R&D	Henry Lee et al
EPI_ISL_3569510	USA/NY-PRL-2021_0817_01A17/2021	2021-08-13	North America	USA	Pandemic Response Lab - NYC	Pandemic Response Lab, R&D	Henry Lee et al
EPI_ISL_3569511	USA/NY-PRL-2021_0817_01A19/2021	2021-08-13	North America	USA	Pandemic Response Lab - NYC	Pandemic Response Lab, R&D	Henry Lee et al
EPI_ISL_3569512	USA/NY-PRL-2021_0817_01A20/2021	2021-08-14	North America	USA	Pandemic Response Lab - NYC	Pandemic Response Lab, R&D	Henry Lee et al
EPI_ISL_3569513	USA/NY-PRL-2021_0817_01A22/2021	2021-08-13	North America	USA	Pandemic Response Lab - NYC	Pandemic Response Lab, R&D	Henry Lee et al
EPI_ISL_3569515	USA/NY-PRL-2021_0817_01A24/2021	2021-08-13	North America	USA	Pandemic Response Lab - NYC	Pandemic Response Lab, R&D	Henry Lee et al
EPI_ISL_3569516	USA/NY-PRL-2021_0817_01B01/2021	2021-08-14	North America	USA	Pandemic Response Lab - NYC	Pandemic Response Lab, R&D	Henry Lee et al
EPI_ISL_3569517	USA/NY-PRL-2021_0817_01B03/2021	2021-08-11	North America	USA	Pandemic Response Lab - NYC	Pandemic Response Lab, R&D	Henry Lee et al
EPI_ISL_3569518	USA/NY-PRL-2021_0817_01B04/2021	2021-08-16	North America	USA	Pandemic Response Lab - NYC	Pandemic Response Lab, R&D	Henry Lee et al
EPI_ISL_3569519	USA/NY-PRL-2021_0817_01B05/2021	2021-08-12	North America	USA	Pandemic Response Lab - NYC	Pandemic Response Lab, R&D	Henry Lee et al
EPI_ISL_3569520	USA/NY-PRL-2021_0817_01B07/2021	2021-08-11	North America	USA	Pandemic Response Lab - NYC	Pandemic Response Lab, R&D	Henry Lee et al
EPI_ISL_3569521	USA/NY-PRL-2021_0817_01B08/2021	2021-08-11	North America	USA	Pandemic Response Lab - NYC	Pandemic Response Lab, R&D	Henry Lee et al
EPI_ISL_3569522	USA/NY-PRL-2021_0817_01B09/2021	2021-08-12	North America	USA	Pandemic Response Lab - NYC	Pandemic Response Lab, R&D	Henry Lee et al
EPI_ISL_3569523	USA/NY-PRL-2021_0817_01B10/2021	2021-08-16	North America	USA	Pandemic Response Lab - NYC	Pandemic Response Lab, R&D	Henry Lee et al
EPI_ISL_3569524	USA/NY-PRL-2021_0817_01B11/2021	2021-08-12	North America	USA	Pandemic Response Lab - NYC	Pandemic Response Lab, R&D	Henry Lee et al
EPI_ISL_3569525	USA/NY-PRL-2021_0817_01B12/2021	2021-08-14	North America	USA	Pandemic Response Lab - NYC	Pandemic Response Lab, R&D	Henry Lee et al
EPI_ISL_3569526	USA/NY-PRL-2021_0817_01B13/2021	2021-08-12	North America	USA	Pandemic Response Lab - NYC	Pandemic Response Lab, R&D	Henry Lee et al
EPI_ISL_3569527	USA/NY-PRL-2021_0817_01B14/2021	2021-08-12	North America	USA	Pandemic Response Lab - NYC	Pandemic Response Lab, R&D	Henry Lee et al
EPI_ISL_3569528	USA/NY-PRL-2021_0817_01B16/2021	2021-08-12	North America	USA	Pandemic Response Lab - NYC	Pandemic Response Lab, R&D	Henry Lee et al
EPI_ISL_3569529	USA/NY-PRL-2021_0817_01B17/2021	2021-08-11	North America	USA	Pandemic Response Lab - NYC	Pandemic Response Lab, R&D	Henry Lee et al
EPI_ISL_3569530	USA/NY-PRL-2021_0817_01B18/2021	2021-08-12	North America	USA	Pandemic Response Lab - NYC	Pandemic Response Lab, R&D	Henry Lee et al
EPI_ISL_3569531	USA/NY-PRL-2021_0817_01B19/2021	2021-08-13	North America	USA	Pandemic Response Lab - NYC	Pandemic Response Lab, R&D	Henry Lee et al
EPI_ISL_3569532	USA/NY-PRL-2021_0817_01B22/2021	2021-08-12	North America	USA	Pandemic Response Lab - NYC	Pandemic Response Lab, R&D	Henry Lee et al
EPI_ISL_3569533	USA/NY-PRL-2021_0817_01B23/2021	2021-08-13	North America	USA	Pandemic Response Lab - NYC	Pandemic Response Lab, R&D	Henry Lee et al
EPI_ISL_3569534	USA/NY-PRL-2021_0817_01B24/2021	2021-08-12	North America	USA	Pandemic Response Lab - NYC	Pandemic Response Lab, R&D	Henry Lee et al
EPI_ISL_3569535	USA/NY-PRL-2021_0817_01C01/2021	2021-08-13	North America	USA	Pandemic Response Lab - NYC	Pandemic Response Lab, R&D	Henry Lee et al
EPI_ISL_3569536	USA/NY-PRL-2021_0817_01C03/2021	2021-08-12	North America	USA	Pandemic Response Lab - NYC	Pandemic Response Lab, R&D	Henry Lee et al
EPI_ISL_3569537	USA/NY-PRL-2021_0817_01C04/2021	2021-08-11	North America	USA	Pandemic Response Lab - NYC	Pandemic Response Lab, R&D	Henry Lee et al
EPI_ISL_3569538	USA/NY-PRL-2021_0817_01C05/2021	2021-08-11	North America	USA	Pandemic Response Lab - NYC	Pandemic Response Lab, R&D	Henry Lee et al
EPI_ISL_3569539	USA/NY-PRL-2021_0817_01C07/2021	2021-08-14	North America	USA	Pandemic Response Lab - NYC	Pandemic Response Lab, R&D	Henry Lee et al
EPI_ISL_3569540	USA/NY-PRL-2021_0817_01C08/2021	2021-08-14	North America	USA	Pandemic Response Lab - NYC	Pandemic Response Lab, R&D	Henry Lee et al
EPI_ISL_3569541	USA/NY-PRL-2021_0817_01C09/2021	2021-08-11	North America	USA	Pandemic Response Lab - NYC	Pandemic Response Lab, R&D	Henry Lee et al
EPI_ISL_3569542	USA/NY-PRL-2021_0817_01C10/2021	2021-08-16	North America	USA	Pandemic Response Lab - NYC	Pandemic Response Lab, R&D	Henry Lee et al
EPI_ISL_3569543	USA/NY-PRL-2021_0817_01C11/2021	2021-08-16	North America	USA	Pandemic Response Lab - NYC	Pandemic Response Lab, R&D	Henry Lee et al
EPI_ISL_3569544	USA/NY-PRL-2021_0817_01C12/2021	2021-08-11	North America	USA	Pandemic Response Lab - NYC	Pandemic Response Lab, R&D	Henry Lee et al
EPI_ISL_3569545	USA/NY-PRL-2021_0817_01C14/2021	2021-08-11	North America	USA	Pandemic Response Lab - NYC	Pandemic Response Lab, R&D	Henry Lee et al
EPI_ISL_3569546	USA/NY-PRL-2021_0817_01C15/2021	2021-08-11	North America	USA	Pandemic Response Lab - NYC	Pandemic Response Lab, R&D	Henry Lee et al
EPI_ISL_3569547	USA/NY-PRL-2021_0817_01C16/2021	2021-08-11	North America	USA	Pandemic Response Lab - NYC	Pandemic Response Lab, R&D	Henry Lee et al
EPI_ISL_3569548	USA/NY-PRL-2021_0817_01C17/2021	2021-08-11	North America	USA	Pandemic Response Lab - NYC	Pandemic Response Lab, R&D	Henry Lee et al
EPI_ISL_3569549	USA/NY-PRL-2021_0817_01C18/2021	2021-08-14	North America	USA	Pandemic Response Lab - NYC	Pandemic Response Lab, R&D	Henry Lee et al
EPI_ISL_3569550	USA/NY-PRL-2021_0817_01C19/2021	2021-08-12	North America	USA	Pandemic Response Lab - NYC	Pandemic Response Lab, R&D	Henry Lee et al
EPI_ISL_3569551	USA/NY-PRL-2021_0817_01C20/2021	2021-08-12	North America	USA	Pandemic Response Lab - NYC	Pandemic Response Lab, R&D	Henry Lee et al
EPI_ISL_3569552	USA/NY-PRL-2021_0817_01C21/2021	2021-08-13	North America	USA	Pandemic Response Lab - NYC	Pandemic Response Lab, R&D	Henry Lee et al
EPI_ISL_3569553	USA/NY-PRL-2021_0817_01C23/2021	2021-08-15	North America	USA	Pandemic Response Lab - NYC	Pandemic Response Lab, R&D	Henry Lee et al
EPI_ISL_3569554	USA/NY-PRL-2021_0817_01D02/2021	2021-08-11	North America	USA	Pandemic Response Lab - NYC	Pandemic Response Lab, R&D	Henry Lee et al
EPI_ISL_3569555	USA/NY-PRL-2021_0817_01D03/2021	2021-08-16	North America	USA	Pandemic Response Lab - NYC	Pandemic Response Lab, R&D	Henry Lee et al
EPI_ISL_3569556	USA/NY-PRL-2021_0817_01D04/2021	2021-08-12	North America	USA	Pandemic Response Lab - NYC	Pandemic Response Lab, R&D	Henry Lee et al
EPI_ISL_3569557	USA/NY-PRL-2021_0817_01D05/2021	2021-08-11	North America	USA	Pandemic Response Lab - NYC	Pandemic Response Lab, R&D	Henry Lee et al
EPI_ISL_3569558	USA/NY-PRL-2021_0817_01D09/2021	2021-08-11	North America	USA	Pandemic Response Lab - NYC	Pandemic Response Lab, R&D	Henry Lee et al
EPI_ISL_3569559	USA/NY-PRL-2021_0817_01D10/2021	2021-08-14	North America	USA	Pandemic Response Lab - NYC	Pandemic Response Lab, R&D	Henry Lee et al
EPI_ISL_3569560	USA/NY-PRL-2021_0817_01D13/2021	2021-08-14	North America	USA	Pandemic Response Lab - NYC	Pandemic Response Lab, R&D	Henry Lee et al
EPI_ISL_3569561	USA/NY-PRL-2021_0817_01D14/2021	2021-08-13	North America	USA	Pandemic Response Lab - NYC	Pandemic Response Lab, R&D	Henry Lee et al
EPI_ISL_3569562	USA/NY-PRL-2021_0817_01D15/2021	2021-08-14	North America	USA	Pandemic Response Lab - NYC	Pandemic Response Lab, R&D	Henry Lee et al
EPI_ISL_3569563	USA/NY-PRL-2021_0817_01D18/2021	2021-08-16	North America	USA	Pandemic Response Lab - NYC	Pandemic Response Lab, R&D	Henry Lee et al
EPI_ISL_3569564	USA/NY-PRL-2021_0817_01D21/2021	2021-08-14	North America	USA	Pandemic Response Lab - NYC	Pandemic Response Lab, R&D	Henry Lee et al
EPI_ISL_3569565	USA/NY-PRL-2021_0817_01D22/2021	2021-08-14	North America	USA	Pandemic Response Lab - NYC	Pandemic Response Lab, R&D	Henry Lee et al
EPI_ISL_3569566	USA/NY-PRL-2021_0817_01D23/2021	2021-08-14	North America	USA	Pandemic Response Lab - NYC	Pandemic Response Lab, R&D	Henry Lee et al
EPI_ISL_3569567	USA/NY-PRL-2021_0817_01D24/2021	2021-08-13	North America	USA	Pandemic Response Lab - NYC	Pandemic Response Lab, R&D	Henry Lee et al
EPI_ISL_3569568	USA/NY-PRL-2021_0817_01E02/2021	2021-08-14	North America	USA	Pandemic Response Lab - NYC	Pandemic Response Lab, R&D	Henry Lee et al
EPI_ISL_3569569	USA/NY-PRL-2021_0817_01E04/2021	2021-08-12	North America	USA	Pandemic Response Lab - NYC	Pandemic Response Lab, R&D	Henry Lee et al
EPI_ISL_3569570	USA/NY-PRL-2021_0817_01E05/2021	2021-08-14	North America	USA	Pandemic Response Lab - NYC	Pandemic Response Lab, R&D	Henry Lee et al
EPI_ISL_3569571	USA/NY-PRL-2021_0817_01E07/2021	2021-08-16	North America	USA	Pandemic Response Lab - NYC	Pandemic Response Lab, R&D	Henry Lee et al
EPI_ISL_3569572	USA/NY-PRL-2021_0817_01E08/2021	2021-08-13	North America	USA	Pandemic Response Lab - NYC	Pandemic Response Lab, R&D	Henry Lee et al
EPI_ISL_3569573	USA/NY-PRL-2021_0817_01E10/2021	2021-08-11	North America	USA	Pandemic Response Lab - NYC	Pandemic Response Lab, R&D	Henry Lee et al
EPI_ISL_3569574	USA/NY-PRL-2021_0817_01E11/2021	2021-08-11	North America	USA	Pandemic Response Lab - NYC	Pandemic Response Lab, R&D	Henry Lee et al
EPI_ISL_3569575	USA/NY-PRL-2021_0817_01E12/2021	2021-08-11	North America	USA	Pandemic Response Lab - NYC	Pandemic Response Lab, R&D	Henry Lee et al
EPI_ISL_3569576	USA/NY-PRL-2021_0817_01E13/2021	2021-08-12	North America	USA	Pandemic Response Lab - NYC	Pandemic Response Lab, R&D	Henry Lee et al
EPI_ISL_3569577	USA/NY-PRL-2021_0817_01E14/2021	2021-08-11	North America	USA	Pandemic Response Lab - NYC	Pandemic Response Lab, R&D	Henry Lee et al
EPI_ISL_3569578	USA/NY-PRL-2021_0817_01E16/2021	2021-08-13	North America	USA	Pandemic Response Lab - NYC	Pandemic Response Lab, R&D	Henry Lee et al
EPI_ISL_3569579	USA/NY-PRL-2021_0817_01E18/2021	2021-08-13	North America	USA	Pandemic Response Lab - NYC	Pandemic Response Lab, R&D	Henry Lee et al
EPI_ISL_3569580	USA/NY-PRL-2021_0817_01E19/2021	2021-08-12	North America	USA	Pandemic Response Lab - NYC	Pandemic Response Lab, R&D	Henry Lee et al
EPI_ISL_3569581	USA/NY-PRL-2021_0817_01E20/2021	2021-08-11	North America	USA	Pandemic Response Lab - NYC	Pandemic Response Lab, R&D	Henry Lee et al
EPI_ISL_3569582	USA/NY-PRL-2021_0817_01E21/2021	2021-08-13	North America	USA	Pandemic Response Lab - NYC	Pandemic Response Lab, R&D	Henry Lee et al
EPI_ISL_3569583	USA/NY-PRL-2021_0817_01E23/2021	2021-08-14	North America	USA	Pandemic Response Lab - NYC	Pandemic Response Lab, R&D	Henry Lee et al
EPI_ISL_3569584	USA/NY-PRL-2021_0817_01E24/2021	2021-08-12	North America	USA	Pandemic Response Lab - NYC	Pandemic Response Lab, R&D	Henry Lee et al
EPI_ISL_3569585	USA/NY-PRL-2021_0817_01F01/2021	2021-08-11	North America	USA	Pandemic Response Lab - NYC	Pandemic Response Lab, R&D	Henry Lee et al
EPI_ISL_3569586	USA/NY-PRL-2021_0817_01F05/2021	2021-08-12	North America	USA	Pandemic Response Lab - NYC	Pandemic Response Lab, R&D	Henry Lee et al
EPI_ISL_3569587	USA/NY-PRL-2021_0817_01F06/2021	2021-08-11	North America	USA	Pandemic Response Lab - NYC	Pandemic Response Lab, R&D	Henry Lee et al
EPI_ISL_3569588	USA/NY-PRL-2021_0817_01F08/2021	2021-08-12	North America	USA	Pandemic Response Lab - NYC	Pandemic Response Lab, R&D	Henry Lee et al
EPI_ISL_3569589	USA/NY-PRL-2021_0817_01F09/2021	2021-08-11	North America	USA	Pandemic Response Lab - NYC	Pandemic Response Lab, R&D	Henry Lee et al
EPI_ISL_3569591	USA/NY-PRL-2021_0817_01F11/2021	2021-08-12	North America	USA	Pandemic Response Lab - NYC	Pandemic Response Lab, R&D	Henry Lee et al
EPI_ISL_3569592	USA/NY-PRL-2021_0817_01F12/2021	2021-08-12	North America	USA	Pandemic Response Lab - NYC	Pandemic Response Lab, R&D	Henry Lee et al
EPI_ISL_3569593	USA/NY-PRL-2021_0817_01F16/2021	2021-08-11	North America	USA	Pandemic Response Lab - NYC	Pandemic Response Lab, R&D	Henry Lee et al
EPI_ISL_3569594	USA/NY-PRL-2021_0817_01F18/2021	2021-08-13	North America	USA	Pandemic Response Lab - NYC	Pandemic Response Lab, R&D	Henry Lee et al
EPI_ISL_3569596	USA/NY-PRL-2021_0817_01F20/2021	2021-08-11	North America	USA	Pandemic Response Lab - NYC	Pandemic Response Lab, R&D	Henry Lee et al
EPI_ISL_3569597	USA/NY-PRL-2021_0817_01F21/2021	2021-08-14	North America	USA	Pandemic Response Lab - NYC	Pandemic Response Lab, R&D	Henry Lee et al
EPI_ISL_3569598	USA/NY-PRL-2021_0817_01F22/2021	2021-08-11	North America	USA	Pandemic Response Lab - NYC	Pandemic Response Lab, R&D	Henry Lee et al
EPI_ISL_3569600	USA/NY-PRL-2021_0817_01G01/2021	2021-08-14	North America	USA	Pandemic Response Lab - NYC	Pandemic Response Lab, R&D	Henry Lee et al
EPI_ISL_3569601	USA/NY-PRL-2021_0817_01G02/2021	2021-08-16	North America	USA	Pandemic Response Lab - NYC	Pandemic Response Lab, R&D	Henry Lee et al
EPI_ISL_3569603	USA/NY-PRL-2021_0817_01G05/2021	2021-08-13	North America	USA	Pandemic Response Lab - NYC	Pandemic Response Lab, R&D	Henry Lee et al
EPI_ISL_3569604	USA/NY-PRL-2021_0817_01G06/2021	2021-08-16	North America	USA	Pandemic Response Lab - NYC	Pandemic Response Lab, R&D	Henry Lee et al
EPI_ISL_3569605	USA/NY-PRL-2021_0817_01G07/2021	2021-08-13	North America	USA	Pandemic Response Lab - NYC	Pandemic Response Lab, R&D	Henry Lee et al
EPI_ISL_3569606	USA/NY-PRL-2021_0817_01G08/2021	2021-08-13	North America	USA	Pandemic Response Lab - NYC	Pandemic Response Lab, R&D	Henry Lee et al
EPI_ISL_3569608	USA/NY-PRL-2021_0817_01G10/2021	2021-08-11	North America	USA	Pandemic Response Lab - NYC	Pandemic Response Lab, R&D	Henry Lee et al
EPI_ISL_3569612	USA/NY-PRL-2021_0817_01G15/2021	2021-08-13	North America	USA	Pandemic Response Lab - NYC	Pandemic Response Lab, R&D	Henry Lee et al
EPI_ISL_3569613	USA/NY-PRL-2021_0817_01G17/2021	2021-08-13	North America	USA	Pandemic Response Lab - NYC	Pandemic Response Lab, R&D	Henry Lee et al
EPI_ISL_3569614	USA/NY-PRL-2021_0817_01G20/2021	2021-08-12	North America	USA	Pandemic Response Lab - NYC	Pandemic Response Lab, R&D	Henry Lee et al
EPI_ISL_3569615	USA/NY-PRL-2021_0817_01G21/2021	2021-08-14	North America	USA	Pandemic Response Lab - NYC	Pandemic Response Lab, R&D	Henry Lee et al
EPI_ISL_3569617	USA/NY-PRL-2021_0817_01G23/2021	2021-08-14	North America	USA	Pandemic Response Lab - NYC	Pandemic Response Lab, R&D	Henry Lee et al
EPI_ISL_3569618	USA/NY-PRL-2021_0817_01G24/2021	2021-08-14	North America	USA	Pandemic Response Lab - NYC	Pandemic Response Lab, R&D	Henry Lee et al
EPI_ISL_3569619	USA/NY-PRL-2021_0817_01H01/2021	2021-08-12	North America	USA	Pandemic Response Lab - NYC	Pandemic Response Lab, R&D	Henry Lee et al
EPI_ISL_3569621	USA/NY-PRL-2021_0817_01H03/2021	2021-08-12	North America	USA	Pandemic Response Lab - NYC	Pandemic Response Lab, R&D	Henry Lee et al
EPI_ISL_3569623	USA/NY-PRL-2021_0817_01H09/2021	2021-08-16	North America	USA	Pandemic Response Lab - NYC	Pandemic Response Lab, R&D	Henry Lee et al
EPI_ISL_3569624	USA/NY-PRL-2021_0817_01H13/2021	2021-08-13	North America	USA	Pandemic Response Lab - NYC	Pandemic Response Lab, R&D	Henry Lee et al
EPI_ISL_3569625	USA/NY-PRL-2021_0817_01H14/2021	2021-08-12	North America	USA	Pandemic Response Lab - NYC	Pandemic Response Lab, R&D	Henry Lee et al
EPI_ISL_3569626	USA/NY-PRL-2021_0817_01H15/2021	2021-08-11	North America	USA	Pandemic Response Lab - NYC	Pandemic Response Lab, R&D	Henry Lee et al
EPI_ISL_3569627	USA/NY-PRL-2021_0817_01H16/2021	2021-08-16	North America	USA	Pandemic Response Lab - NYC	Pandemic Response Lab, R&D	Henry Lee et al
EPI_ISL_3569631	USA/NY-PRL-2021_0817_01H23/2021	2021-08-14	North America	USA	Pandemic Response Lab - NYC	Pandemic Response Lab, R&D	Henry Lee et al
EPI_ISL_3569632	USA/NY-PRL-2021_0817_01H24/2021	2021-08-14	North America	USA	Pandemic Response Lab - NYC	Pandemic Response Lab, R&D	Henry Lee et al
EPI_ISL_3569637	USA/NY-PRL-2021_0817_01I07/2021	2021-08-12	North America	USA	Pandemic Response Lab - NYC	Pandemic Response Lab, R&D	Henry Lee et al
EPI_ISL_3569640	USA/NY-PRL-2021_0817_01I11/2021	2021-08-12	North America	USA	Pandemic Response Lab - NYC	Pandemic Response Lab, R&D	Henry Lee et al
EPI_ISL_3569641	USA/NY-PRL-2021_0817_01I12/2021	2021-08-13	North America	USA	Pandemic Response Lab - NYC	Pandemic Response Lab, R&D	Henry Lee et al
EPI_ISL_3569642	USA/NY-PRL-2021_0817_01I13/2021	2021-08-11	North America	USA	Pandemic Response Lab - NYC	Pandemic Response Lab, R&D	Henry Lee et al
EPI_ISL_3569655	USA/NY-PRL-2021_0817_02A02/2021	2021-08-15	North America	USA	Pandemic Response Lab - NYC	Pandemic Response Lab, R&D	Henry Lee et al
EPI_ISL_3569660	USA/NY-PRL-2021_0817_02A04/2021	2021-08-16	North America	USA	Pandemic Response Lab - NYC	Pandemic Response Lab, R&D	Henry Lee et al
EPI_ISL_3569654	USA/NY-PRL-2021_0817_02A06/2021	2021-08-16	North America	USA	Pandemic Response Lab - NYC	Pandemic Response Lab, R&D	Henry Lee et al
EPI_ISL_3569657	USA/NY-PRL-2021_0817_02A07/2021	2021-08-13	North America	USA	Pandemic Response Lab - NYC	Pandemic Response Lab, R&D	Henry Lee et al
EPI_ISL_3569658	USA/NY-PRL-2021_0817_02A08/2021	2021-08-14	North America	USA	Pandemic Response Lab - NYC	Pandemic Response Lab, R&D	Henry Lee et al
EPI_ISL_3569653	USA/NY-PRL-2021_0817_02A13/2021	2021-08-13	North America	USA	Pandemic Response Lab - NYC	Pandemic Response Lab, R&D	Henry Lee et al
EPI_ISL_3569656	USA/NY-PRL-2021_0817_02A15/2021	2021-08-16	North America	USA	Pandemic Response Lab - NYC	Pandemic Response Lab, R&D	Henry Lee et al
EPI_ISL_3569659	USA/NY-PRL-2021_0817_02A16/2021	2021-08-16	North America	USA	Pandemic Response Lab - NYC	Pandemic Response Lab, R&D	Henry Lee et al
EPI_ISL_3569661	USA/NY-PRL-2021_0817_02A17/2021	2021-08-16	North America	USA	Pandemic Response Lab - NYC	Pandemic Response Lab, R&D	Henry Lee et al
EPI_ISL_3569662	USA/NY-PRL-2021_0817_02A18/2021	2021-08-16	North America	USA	Pandemic Response Lab - NYC	Pandemic Response Lab, R&D	Henry Lee et al
EPI_ISL_3569663	USA/NY-PRL-2021_0817_02A19/2021	2021-08-13	North America	USA	Pandemic Response Lab - NYC	Pandemic Response Lab, R&D	Henry Lee et al
EPI_ISL_3569664	USA/NY-PRL-2021_0817_02A20/2021	2021-08-15	North America	USA	Pandemic Response Lab - NYC	Pandemic Response Lab, R&D	Henry Lee et al
EPI_ISL_3569665	USA/NY-PRL-2021_0817_02A21/2021	2021-08-15	North America	USA	Pandemic Response Lab - NYC	Pandemic Response Lab, R&D	Henry Lee et al
EPI_ISL_3569666	USA/NY-PRL-2021_0817_02A22/2021	2021-08-15	North America	USA	Pandemic Response Lab - NYC	Pandemic Response Lab, R&D	Henry Lee et al
EPI_ISL_3569667	USA/NY-PRL-2021_0817_02A23/2021	2021-08-14	North America	USA	Pandemic Response Lab - NYC	Pandemic Response Lab, R&D	Henry Lee et al
EPI_ISL_3569668	USA/NY-PRL-2021_0817_02B01/2021	2021-08-13	North America	USA	Pandemic Response Lab - NYC	Pandemic Response Lab, R&D	Henry Lee et al
EPI_ISL_3569669	USA/NY-PRL-2021_0817_02B04/2021	2021-08-14	North America	USA	Pandemic Response Lab - NYC	Pandemic Response Lab, R&D	Henry Lee et al
EPI_ISL_3569670	USA/NY-PRL-2021_0817_02B05/2021	2021-08-14	North America	USA	Pandemic Response Lab - NYC	Pandemic Response Lab, R&D	Henry Lee et al
EPI_ISL_3569671	USA/NY-PRL-2021_0817_02B07/2021	2021-08-13	North America	USA	Pandemic Response Lab - NYC	Pandemic Response Lab, R&D	Henry Lee et al
EPI_ISL_3569672	USA/NY-PRL-2021_0817_02B08/2021	2021-08-16	North America	USA	Pandemic Response Lab - NYC	Pandemic Response Lab, R&D	Henry Lee et al
EPI_ISL_3569673	USA/NY-PRL-2021_0817_02B09/2021	2021-08-15	North America	USA	Pandemic Response Lab - NYC	Pandemic Response Lab, R&D	Henry Lee et al
EPI_ISL_3569675	USA/NY-PRL-2021_0817_02B11/2021	2021-08-16	North America	USA	Pandemic Response Lab - NYC	Pandemic Response Lab, R&D	Henry Lee et al
EPI_ISL_3569676	USA/NY-PRL-2021_0817_02B12/2021	2021-08-14	North America	USA	Pandemic Response Lab - NYC	Pandemic Response Lab, R&D	Henry Lee et al
EPI_ISL_3569677	USA/NY-PRL-2021_0817_02B14/2021	2021-08-15	North America	USA	Pandemic Response Lab - NYC	Pandemic Response Lab, R&D	Henry Lee et al
EPI_ISL_3569678	USA/NY-PRL-2021_0817_02B15/2021	2021-08-13	North America	USA	Pandemic Response Lab - NYC	Pandemic Response Lab, R&D	Henry Lee et al
EPI_ISL_3569679	USA/NY-PRL-2021_0817_02B16/2021	2021-08-13	North America	USA	Pandemic Response Lab - NYC	Pandemic Response Lab, R&D	Henry Lee et al
EPI_ISL_3569680	USA/NY-PRL-2021_0817_02B17/2021	2021-08-14	North America	USA	Pandemic Response Lab - NYC	Pandemic Response Lab, R&D	Henry Lee et al
EPI_ISL_3569682	USA/NY-PRL-2021_0817_02B20/2021	2021-08-15	North America	USA	Pandemic Response Lab - NYC	Pandemic Response Lab, R&D	Henry Lee et al
EPI_ISL_3569683	USA/NY-PRL-2021_0817_02B21/2021	2021-08-13	North America	USA	Pandemic Response Lab - NYC	Pandemic Response Lab, R&D	Henry Lee et al
EPI_ISL_3569684	USA/NY-PRL-2021_0817_02B22/2021	2021-08-14	North America	USA	Pandemic Response Lab - NYC	Pandemic Response Lab, R&D	Henry Lee et al
EPI_ISL_3569685	USA/NY-PRL-2021_0817_02B24/2021	2021-08-15	North America	USA	Pandemic Response Lab - NYC	Pandemic Response Lab, R&D	Henry Lee et al
EPI_ISL_3569686	USA/NY-PRL-2021_0817_02C01/2021	2021-08-14	North America	USA	Pandemic Response Lab - NYC	Pandemic Response Lab, R&D	Henry Lee et al
EPI_ISL_3569687	USA/NY-PRL-2021_0817_02C03/2021	2021-08-16	North America	USA	Pandemic Response Lab - NYC	Pandemic Response Lab, R&D	Henry Lee et al
EPI_ISL_3569688	USA/NY-PRL-2021_0817_02C04/2021	2021-08-13	North America	USA	Pandemic Response Lab - NYC	Pandemic Response Lab, R&D	Henry Lee et al
EPI_ISL_3569689	USA/NY-PRL-2021_0817_02C05/2021	2021-08-14	North America	USA	Pandemic Response Lab - NYC	Pandemic Response Lab, R&D	Henry Lee et al
EPI_ISL_3569690	USA/NY-PRL-2021_0817_02C08/2021	2021-08-12	North America	USA	Pandemic Response Lab - NYC	Pandemic Response Lab, R&D	Henry Lee et al
EPI_ISL_3569691	USA/NY-PRL-2021_0817_02C09/2021	2021-08-14	North America	USA	Pandemic Response Lab - NYC	Pandemic Response Lab, R&D	Henry Lee et al
EPI_ISL_3569692	USA/NY-PRL-2021_0817_02C10/2021	2021-08-16	North America	USA	Pandemic Response Lab - NYC	Pandemic Response Lab, R&D	Henry Lee et al
EPI_ISL_3569693	USA/NY-PRL-2021_0817_02C11/2021	2021-08-16	North America	USA	Pandemic Response Lab - NYC	Pandemic Response Lab, R&D	Henry Lee et al
EPI_ISL_3569694	USA/NY-PRL-2021_0817_02C14/2021	2021-08-13	North America	USA	Pandemic Response Lab - NYC	Pandemic Response Lab, R&D	Henry Lee et al
EPI_ISL_3569695	USA/NY-PRL-2021_0817_02C16/2021	2021-08-13	North America	USA	Pandemic Response Lab - NYC	Pandemic Response Lab, R&D	Henry Lee et al
EPI_ISL_3569696	USA/NY-PRL-2021_0817_02C18/2021	2021-08-12	North America	USA	Pandemic Response Lab - NYC	Pandemic Response Lab, R&D	Henry Lee et al
EPI_ISL_3569697	USA/NY-PRL-2021_0817_02C19/2021	2021-08-14	North America	USA	Pandemic Response Lab - NYC	Pandemic Response Lab, R&D	Henry Lee et al
EPI_ISL_3569698	USA/NY-PRL-2021_0817_02C20/2021	2021-08-11	North America	USA	Pandemic Response Lab - NYC	Pandemic Response Lab, R&D	Henry Lee et al
EPI_ISL_3569699	USA/NY-PRL-2021_0817_02C21/2021	2021-08-14	North America	USA	Pandemic Response Lab - NYC	Pandemic Response Lab, R&D	Henry Lee et al
EPI_ISL_3569700	USA/NY-PRL-2021_0817_02C22/2021	2021-08-15	North America	USA	Pandemic Response Lab - NYC	Pandemic Response Lab, R&D	Henry Lee et al
EPI_ISL_3569701	USA/NY-PRL-2021_0817_02C24/2021	2021-08-13	North America	USA	Pandemic Response Lab - NYC	Pandemic Response Lab, R&D	Henry Lee et al
EPI_ISL_3569702	USA/NY-PRL-2021_0817_02D01/2021	2021-08-13	North America	USA	Pandemic Response Lab - NYC	Pandemic Response Lab, R&D	Henry Lee et al
EPI_ISL_3569703	USA/NY-PRL-2021_0817_02D03/2021	2021-08-14	North America	USA	Pandemic Response Lab - NYC	Pandemic Response Lab, R&D	Henry Lee et al
EPI_ISL_3569704	USA/NY-PRL-2021_0817_02D04/2021	2021-08-15	North America	USA	Pandemic Response Lab - NYC	Pandemic Response Lab, R&D	Henry Lee et al
EPI_ISL_3569705	USA/NY-PRL-2021_0817_02D05/2021	2021-08-15	North America	USA	Pandemic Response Lab - NYC	Pandemic Response Lab, R&D	Henry Lee et al
EPI_ISL_3569706	USA/NY-PRL-2021_0817_02D06/2021	2021-08-15	North America	USA	Pandemic Response Lab - NYC	Pandemic Response Lab, R&D	Henry Lee et al
EPI_ISL_3569707	USA/NY-PRL-2021_0817_02D07/2021	2021-08-16	North America	USA	Pandemic Response Lab - NYC	Pandemic Response Lab, R&D	Henry Lee et al
EPI_ISL_3569708	USA/NY-PRL-2021_0817_02D08/2021	2021-08-14	North America	USA	Pandemic Response Lab - NYC	Pandemic Response Lab, R&D	Henry Lee et al
EPI_ISL_3569709	USA/NY-PRL-2021_0817_02D09/2021	2021-08-16	North America	USA	Pandemic Response Lab - NYC	Pandemic Response Lab, R&D	Henry Lee et al
EPI_ISL_3569710	USA/NY-PRL-2021_0817_02D10/2021	2021-08-16	North America	USA	Pandemic Response Lab - NYC	Pandemic Response Lab, R&D	Henry Lee et al
EPI_ISL_3569711	USA/NY-PRL-2021_0817_02D11/2021	2021-08-16	North America	USA	Pandemic Response Lab - NYC	Pandemic Response Lab, R&D	Henry Lee et al
EPI_ISL_3569712	USA/NY-PRL-2021_0817_02D12/2021	2021-08-14	North America	USA	Pandemic Response Lab - NYC	Pandemic Response Lab, R&D	Henry Lee et al
EPI_ISL_3569713	USA/NY-PRL-2021_0817_02D13/2021	2021-08-14	North America	USA	Pandemic Response Lab - NYC	Pandemic Response Lab, R&D	Henry Lee et al
EPI_ISL_3569714	USA/NY-PRL-2021_0817_02D14/2021	2021-08-14	North America	USA	Pandemic Response Lab - NYC	Pandemic Response Lab, R&D	Henry Lee et al
EPI_ISL_3569715	USA/NY-PRL-2021_0817_02D15/2021	2021-08-15	North America	USA	Pandemic Response Lab - NYC	Pandemic Response Lab, R&D	Henry Lee et al
EPI_ISL_3569716	USA/NY-PRL-2021_0817_02D16/2021	2021-08-14	North America	USA	Pandemic Response Lab - NYC	Pandemic Response Lab, R&D	Henry Lee et al
EPI_ISL_3569717	USA/NY-PRL-2021_0817_02D18/2021	2021-08-15	North America	USA	Pandemic Response Lab - NYC	Pandemic Response Lab, R&D	Henry Lee et al
EPI_ISL_3569718	USA/NY-PRL-2021_0817_02D19/2021	2021-08-15	North America	USA	Pandemic Response Lab - NYC	Pandemic Response Lab, R&D	Henry Lee et al
EPI_ISL_3569719	USA/NY-PRL-2021_0817_02D20/2021	2021-08-15	North America	USA	Pandemic Response Lab - NYC	Pandemic Response Lab, R&D	Henry Lee et al
EPI_ISL_3569720	USA/NY-PRL-2021_0817_02D21/2021	2021-08-15	North America	USA	Pandemic Response Lab - NYC	Pandemic Response Lab, R&D	Henry Lee et al
EPI_ISL_3569721	USA/NY-PRL-2021_0817_02D22/2021	2021-08-16	North America	USA	Pandemic Response Lab - NYC	Pandemic Response Lab, R&D	Henry Lee et al
EPI_ISL_3569722	USA/NY-PRL-2021_0817_02D23/2021	2021-08-11	North America	USA	Pandemic Response Lab - NYC	Pandemic Response Lab, R&D	Henry Lee et al
EPI_ISL_3569723	USA/NY-PRL-2021_0817_02D24/2021	2021-08-13	North America	USA	Pandemic Response Lab - NYC	Pandemic Response Lab, R&D	Henry Lee et al
EPI_ISL_3569724	USA/NY-PRL-2021_0817_02E01/2021	2021-08-16	North America	USA	Pandemic Response Lab - NYC	Pandemic Response Lab, R&D	Henry Lee et al
EPI_ISL_3569725	USA/NY-PRL-2021_0817_02E03/2021	2021-08-13	North America	USA	Pandemic Response Lab - NYC	Pandemic Response Lab, R&D	Henry Lee et al
EPI_ISL_3569726	USA/NY-PRL-2021_0817_02E04/2021	2021-08-15	North America	USA	Pandemic Response Lab - NYC	Pandemic Response Lab, R&D	Henry Lee et al
EPI_ISL_3569727	USA/NY-PRL-2021_0817_02E05/2021	2021-08-15	North America	USA	Pandemic Response Lab - NYC	Pandemic Response Lab, R&D	Henry Lee et al
EPI_ISL_3569728	USA/NY-PRL-2021_0817_02E07/2021	2021-08-14	North America	USA	Pandemic Response Lab - NYC	Pandemic Response Lab, R&D	Henry Lee et al
EPI_ISL_3569730	USA/NY-PRL-2021_0817_02E09/2021	2021-08-15	North America	USA	Pandemic Response Lab - NYC	Pandemic Response Lab, R&D	Henry Lee et al
EPI_ISL_3569731	USA/NY-PRL-2021_0817_02E10/2021	2021-08-15	North America	USA	Pandemic Response Lab - NYC	Pandemic Response Lab, R&D	Henry Lee et al
EPI_ISL_3569732	USA/NY-PRL-2021_0817_02E11/2021	2021-08-14	North America	USA	Pandemic Response Lab - NYC	Pandemic Response Lab, R&D	Henry Lee et al
EPI_ISL_3569733	USA/NY-PRL-2021_0817_02E12/2021	2021-08-14	North America	USA	Pandemic Response Lab - NYC	Pandemic Response Lab, R&D	Henry Lee et al
EPI_ISL_3569734	USA/NY-PRL-2021_0817_02E14/2021	2021-08-16	North America	USA	Pandemic Response Lab - NYC	Pandemic Response Lab, R&D	Henry Lee et al
EPI_ISL_3569735	USA/NY-PRL-2021_0817_02E15/2021	2021-08-14	North America	USA	Pandemic Response Lab - NYC	Pandemic Response Lab, R&D	Henry Lee et al
EPI_ISL_3569736	USA/NY-PRL-2021_0817_02E16/2021	2021-08-15	North America	USA	Pandemic Response Lab - NYC	Pandemic Response Lab, R&D	Henry Lee et al
EPI_ISL_3569737	USA/NY-PRL-2021_0817_02E20/2021	2021-08-15	North America	USA	Pandemic Response Lab - NYC	Pandemic Response Lab, R&D	Henry Lee et al
EPI_ISL_3569738	USA/NY-PRL-2021_0817_02E21/2021	2021-08-14	North America	USA	Pandemic Response Lab - NYC	Pandemic Response Lab, R&D	Henry Lee et al
EPI_ISL_3569739	USA/NY-PRL-2021_0817_02E22/2021	2021-08-14	North America	USA	Pandemic Response Lab - NYC	Pandemic Response Lab, R&D	Henry Lee et al
EPI_ISL_3569740	USA/NY-PRL-2021_0817_02E23/2021	2021-08-13	North America	USA	Pandemic Response Lab - NYC	Pandemic Response Lab, R&D	Henry Lee et al
EPI_ISL_3569741	USA/NY-PRL-2021_0817_02E24/2021	2021-08-11	North America	USA	Pandemic Response Lab - NYC	Pandemic Response Lab, R&D	Henry Lee et al
EPI_ISL_3569742	USA/NY-PRL-2021_0817_02F01/2021	2021-08-15	North America	USA	Pandemic Response Lab - NYC	Pandemic Response Lab, R&D	Henry Lee et al
EPI_ISL_3569743	USA/NY-PRL-2021_0817_02F02/2021	2021-08-14	North America	USA	Pandemic Response Lab - NYC	Pandemic Response Lab, R&D	Henry Lee et al
EPI_ISL_3569744	USA/NY-PRL-2021_0817_02F04/2021	2021-08-13	North America	USA	Pandemic Response Lab - NYC	Pandemic Response Lab, R&D	Henry Lee et al
EPI_ISL_3569746	USA/NY-PRL-2021_0817_02F07/2021	2021-08-14	North America	USA	Pandemic Response Lab - NYC	Pandemic Response Lab, R&D	Henry Lee et al
EPI_ISL_3569747	USA/NY-PRL-2021_0817_02F08/2021	2021-08-16	North America	USA	Pandemic Response Lab - NYC	Pandemic Response Lab, R&D	Henry Lee et al
EPI_ISL_3569748	USA/NY-PRL-2021_0817_02F09/2021	2021-08-15	North America	USA	Pandemic Response Lab - NYC	Pandemic Response Lab, R&D	Henry Lee et al
EPI_ISL_3569750	USA/NY-PRL-2021_0817_02F12/2021	2021-08-15	North America	USA	Pandemic Response Lab - NYC	Pandemic Response Lab, R&D	Henry Lee et al
EPI_ISL_3569752	USA/NY-PRL-2021_0817_02F15/2021	2021-08-15	North America	USA	Pandemic Response Lab - NYC	Pandemic Response Lab, R&D	Henry Lee et al
EPI_ISL_3569753	USA/NY-PRL-2021_0817_02F16/2021	2021-08-16	North America	USA	Pandemic Response Lab - NYC	Pandemic Response Lab, R&D	Henry Lee et al
EPI_ISL_3569754	USA/NY-PRL-2021_0817_02F17/2021	2021-08-16	North America	USA	Pandemic Response Lab - NYC	Pandemic Response Lab, R&D	Henry Lee et al
EPI_ISL_3569755	USA/NY-PRL-2021_0817_02F19/2021	2021-08-13	North America	USA	Pandemic Response Lab - NYC	Pandemic Response Lab, R&D	Henry Lee et al
EPI_ISL_3569756	USA/NY-PRL-2021_0817_02F20/2021	2021-08-13	North America	USA	Pandemic Response Lab - NYC	Pandemic Response Lab, R&D	Henry Lee et al
EPI_ISL_3569757	USA/NY-PRL-2021_0817_02F21/2021	2021-08-15	North America	USA	Pandemic Response Lab - NYC	Pandemic Response Lab, R&D	Henry Lee et al
EPI_ISL_3569758	USA/NY-PRL-2021_0817_02F22/2021	2021-08-13	North America	USA	Pandemic Response Lab - NYC	Pandemic Response Lab, R&D	Henry Lee et al
EPI_ISL_3569760	USA/NY-PRL-2021_0817_02F24/2021	2021-08-14	North America	USA	Pandemic Response Lab - NYC	Pandemic Response Lab, R&D	Henry Lee et al
EPI_ISL_3569763	USA/NY-PRL-2021_0817_02G04/2021	2021-08-16	North America	USA	Pandemic Response Lab - NYC	Pandemic Response Lab, R&D	Henry Lee et al
EPI_ISL_3569764	USA/NY-PRL-2021_0817_02G06/2021	2021-08-13	North America	USA	Pandemic Response Lab - NYC	Pandemic Response Lab, R&D	Henry Lee et al
EPI_ISL_3569765	USA/NY-PRL-2021_0817_02G07/2021	2021-08-11	North America	USA	Pandemic Response Lab - NYC	Pandemic Response Lab, R&D	Henry Lee et al
EPI_ISL_3569766	USA/NY-PRL-2021_0817_02G09/2021	2021-08-15	North America	USA	Pandemic Response Lab - NYC	Pandemic Response Lab, R&D	Henry Lee et al
EPI_ISL_3569767	USA/NY-PRL-2021_0817_02G10/2021	2021-08-12	North America	USA	Pandemic Response Lab - NYC	Pandemic Response Lab, R&D	Henry Lee et al
EPI_ISL_3569768	USA/NY-PRL-2021_0817_02G12/2021	2021-08-15	North America	USA	Pandemic Response Lab - NYC	Pandemic Response Lab, R&D	Henry Lee et al
EPI_ISL_3569769	USA/NY-PRL-2021_0817_02G13/2021	2021-08-15	North America	USA	Pandemic Response Lab - NYC	Pandemic Response Lab, R&D	Henry Lee et al
EPI_ISL_3569770	USA/NY-PRL-2021_0817_02G14/2021	2021-08-14	North America	USA	Pandemic Response Lab - NYC	Pandemic Response Lab, R&D	Henry Lee et al
EPI_ISL_3569771	USA/NY-PRL-2021_0817_02G15/2021	2021-08-14	North America	USA	Pandemic Response Lab - NYC	Pandemic Response Lab, R&D	Henry Lee et al
EPI_ISL_3569772	USA/NY-PRL-2021_0817_02G16/2021	2021-08-15	North America	USA	Pandemic Response Lab - NYC	Pandemic Response Lab, R&D	Henry Lee et al
EPI_ISL_3569773	USA/NY-PRL-2021_0817_02G18/2021	2021-08-14	North America	USA	Pandemic Response Lab - NYC	Pandemic Response Lab, R&D	Henry Lee et al
EPI_ISL_3569774	USA/NY-PRL-2021_0817_02G19/2021	2021-08-15	North America	USA	Pandemic Response Lab - NYC	Pandemic Response Lab, R&D	Henry Lee et al
EPI_ISL_3569775	USA/NY-PRL-2021_0817_02G20/2021	2021-08-12	North America	USA	Pandemic Response Lab - NYC	Pandemic Response Lab, R&D	Henry Lee et al
EPI_ISL_3569776	USA/NY-PRL-2021_0817_02G22/2021	2021-08-15	North America	USA	Pandemic Response Lab - NYC	Pandemic Response Lab, R&D	Henry Lee et al
EPI_ISL_3569777	USA/NY-PRL-2021_0817_02H01/2021	2021-08-13	North America	USA	Pandemic Response Lab - NYC	Pandemic Response Lab, R&D	Henry Lee et al
EPI_ISL_3569784	USA/NY-PRL-2021_0817_02H13/2021	2021-08-16	North America	USA	Pandemic Response Lab - NYC	Pandemic Response Lab, R&D	Henry Lee et al
EPI_ISL_3569787	USA/NY-PRL-2021_0817_02H19/2021	2021-08-16	North America	USA	Pandemic Response Lab - NYC	Pandemic Response Lab, R&D	Henry Lee et al
EPI_ISL_3569796	USA/NY-PRL-2021_0817_02I18/2021	2021-08-16	North America	USA	Pandemic Response Lab - NYC	Pandemic Response Lab, R&D	Henry Lee et al
EPI_ISL_3569802	USA/NY-PRL-2021_0817_03A01/2021	2021-08-15	North America	USA	Pandemic Response Lab - NYC	Pandemic Response Lab, R&D	Henry Lee et al
EPI_ISL_3569803	USA/NY-PRL-2021_0817_03A02/2021	2021-08-15	North America	USA	Pandemic Response Lab - NYC	Pandemic Response Lab, R&D	Henry Lee et al
EPI_ISL_3569804	USA/NY-PRL-2021_0817_03A04/2021	2021-08-13	North America	USA	Pandemic Response Lab - NYC	Pandemic Response Lab, R&D	Henry Lee et al
EPI_ISL_3569805	USA/NY-PRL-2021_0817_03A06/2021	2021-08-16	North America	USA	Pandemic Response Lab - NYC	Pandemic Response Lab, R&D	Henry Lee et al
EPI_ISL_3569806	USA/NY-PRL-2021_0817_03A07/2021	2021-08-16	North America	USA	Pandemic Response Lab - NYC	Pandemic Response Lab, R&D	Henry Lee et al
EPI_ISL_3569807	USA/NY-PRL-2021_0817_03A08/2021	2021-08-15	North America	USA	Pandemic Response Lab - NYC	Pandemic Response Lab, R&D	Henry Lee et al
EPI_ISL_3569808	USA/NY-PRL-2021_0817_03A10/2021	2021-08-14	North America	USA	Pandemic Response Lab - NYC	Pandemic Response Lab, R&D	Henry Lee et al
EPI_ISL_3569809	USA/NY-PRL-2021_0817_03A11/2021	2021-08-16	North America	USA	Pandemic Response Lab - NYC	Pandemic Response Lab, R&D	Henry Lee et al
EPI_ISL_3569810	USA/NY-PRL-2021_0817_03A12/2021	2021-08-15	North America	USA	Pandemic Response Lab - NYC	Pandemic Response Lab, R&D	Henry Lee et al
EPI_ISL_3569811	USA/NY-PRL-2021_0817_03A13/2021	2021-08-16	North America	USA	Pandemic Response Lab - NYC	Pandemic Response Lab, R&D	Henry Lee et al
EPI_ISL_3569812	USA/NY-PRL-2021_0817_03A14/2021	2021-08-16	North America	USA	Pandemic Response Lab - NYC	Pandemic Response Lab, R&D	Henry Lee et al
EPI_ISL_3569813	USA/NY-PRL-2021_0817_03A15/2021	2021-08-16	North America	USA	Pandemic Response Lab - NYC	Pandemic Response Lab, R&D	Henry Lee et al
EPI_ISL_3569814	USA/NY-PRL-2021_0817_03A16/2021	2021-08-16	North America	USA	Pandemic Response Lab - NYC	Pandemic Response Lab, R&D	Henry Lee et al
EPI_ISL_3569815	USA/NY-PRL-2021_0817_03A17/2021	2021-08-14	North America	USA	Pandemic Response Lab - NYC	Pandemic Response Lab, R&D	Henry Lee et al
EPI_ISL_3569816	USA/NY-PRL-2021_0817_03A18/2021	2021-08-14	North America	USA	Pandemic Response Lab - NYC	Pandemic Response Lab, R&D	Henry Lee et al
EPI_ISL_3569817	USA/NY-PRL-2021_0817_03A19/2021	2021-08-16	North America	USA	Pandemic Response Lab - NYC	Pandemic Response Lab, R&D	Henry Lee et al
EPI_ISL_3569818	USA/NY-PRL-2021_0817_03A21/2021	2021-08-12	North America	USA	Pandemic Response Lab - NYC	Pandemic Response Lab, R&D	Henry Lee et al
EPI_ISL_3569819	USA/NY-PRL-2021_0817_03A23/2021	2021-08-11	North America	USA	Pandemic Response Lab - NYC	Pandemic Response Lab, R&D	Henry Lee et al
EPI_ISL_3569820	USA/NY-PRL-2021_0817_03A24/2021	2021-08-15	North America	USA	Pandemic Response Lab - NYC	Pandemic Response Lab, R&D	Henry Lee et al
EPI_ISL_3569821	USA/NY-PRL-2021_0817_03B01/2021	2021-08-11	North America	USA	Pandemic Response Lab - NYC	Pandemic Response Lab, R&D	Henry Lee et al
EPI_ISL_3569822	USA/NY-PRL-2021_0817_03B03/2021	2021-08-14	North America	USA	Pandemic Response Lab - NYC	Pandemic Response Lab, R&D	Henry Lee et al
EPI_ISL_3569823	USA/NY-PRL-2021_0817_03B04/2021	2021-08-14	North America	USA	Pandemic Response Lab - NYC	Pandemic Response Lab, R&D	Henry Lee et al
EPI_ISL_3569824	USA/NY-PRL-2021_0817_03B06/2021	2021-08-16	North America	USA	Pandemic Response Lab - NYC	Pandemic Response Lab, R&D	Henry Lee et al
EPI_ISL_3569825	USA/NY-PRL-2021_0817_03B07/2021	2021-08-13	North America	USA	Pandemic Response Lab - NYC	Pandemic Response Lab, R&D	Henry Lee et al
EPI_ISL_3569826	USA/NY-PRL-2021_0817_03B08/2021	2021-08-16	North America	USA	Pandemic Response Lab - NYC	Pandemic Response Lab, R&D	Henry Lee et al
EPI_ISL_3569827	USA/NY-PRL-2021_0817_03B09/2021	2021-08-12	North America	USA	Pandemic Response Lab - NYC	Pandemic Response Lab, R&D	Henry Lee et al
EPI_ISL_3569828	USA/NY-PRL-2021_0817_03B10/2021	2021-08-12	North America	USA	Pandemic Response Lab - NYC	Pandemic Response Lab, R&D	Henry Lee et al
EPI_ISL_3569829	USA/NY-PRL-2021_0817_03B11/2021	2021-08-14	North America	USA	Pandemic Response Lab - NYC	Pandemic Response Lab, R&D	Henry Lee et al
EPI_ISL_3569830	USA/NY-PRL-2021_0817_03B16/2021	2021-08-12	North America	USA	Pandemic Response Lab - NYC	Pandemic Response Lab, R&D	Henry Lee et al
EPI_ISL_3569831	USA/NY-PRL-2021_0817_03B17/2021	2021-08-13	North America	USA	Pandemic Response Lab - NYC	Pandemic Response Lab, R&D	Henry Lee et al
EPI_ISL_3569832	USA/NY-PRL-2021_0817_03B18/2021	2021-08-15	North America	USA	Pandemic Response Lab - NYC	Pandemic Response Lab, R&D	Henry Lee et al
EPI_ISL_3569833	USA/NY-PRL-2021_0817_03B20/2021	2021-08-13	North America	USA	Pandemic Response Lab - NYC	Pandemic Response Lab, R&D	Henry Lee et al
EPI_ISL_3569835	USA/NY-PRL-2021_0817_03B22/2021	2021-08-13	North America	USA	Pandemic Response Lab - NYC	Pandemic Response Lab, R&D	Henry Lee et al
EPI_ISL_3569836	USA/NY-PRL-2021_0817_03B24/2021	2021-08-11	North America	USA	Pandemic Response Lab - NYC	Pandemic Response Lab, R&D	Henry Lee et al
EPI_ISL_3569837	USA/NY-PRL-2021_0817_03C01/2021	2021-08-16	North America	USA	Pandemic Response Lab - NYC	Pandemic Response Lab, R&D	Henry Lee et al
EPI_ISL_3569838	USA/NY-PRL-2021_0817_03C06/2021	2021-08-15	North America	USA	Pandemic Response Lab - NYC	Pandemic Response Lab, R&D	Henry Lee et al
EPI_ISL_3569839	USA/NY-PRL-2021_0817_03C07/2021	2021-08-16	North America	USA	Pandemic Response Lab - NYC	Pandemic Response Lab, R&D	Henry Lee et al
EPI_ISL_3569840	USA/NY-PRL-2021_0817_03C10/2021	2021-08-15	North America	USA	Pandemic Response Lab - NYC	Pandemic Response Lab, R&D	Henry Lee et al
EPI_ISL_3569841	USA/NY-PRL-2021_0817_03C11/2021	2021-08-15	North America	USA	Pandemic Response Lab - NYC	Pandemic Response Lab, R&D	Henry Lee et al
EPI_ISL_3569842	USA/NY-PRL-2021_0817_03C12/2021	2021-08-16	North America	USA	Pandemic Response Lab - NYC	Pandemic Response Lab, R&D	Henry Lee et al
EPI_ISL_3569843	USA/NY-PRL-2021_0817_03C13/2021	2021-08-13	North America	USA	Pandemic Response Lab - NYC	Pandemic Response Lab, R&D	Henry Lee et al
EPI_ISL_3569844	USA/NY-PRL-2021_0817_03C14/2021	2021-08-16	North America	USA	Pandemic Response Lab - NYC	Pandemic Response Lab, R&D	Henry Lee et al
EPI_ISL_3569845	USA/NY-PRL-2021_0817_03C15/2021	2021-08-15	North America	USA	Pandemic Response Lab - NYC	Pandemic Response Lab, R&D	Henry Lee et al
EPI_ISL_3569846	USA/NY-PRL-2021_0817_03C16/2021	2021-08-14	North America	USA	Pandemic Response Lab - NYC	Pandemic Response Lab, R&D	Henry Lee et al
EPI_ISL_3569847	USA/NY-PRL-2021_0817_03C17/2021	2021-08-13	North America	USA	Pandemic Response Lab - NYC	Pandemic Response Lab, R&D	Henry Lee et al
EPI_ISL_3569848	USA/NY-PRL-2021_0817_03C18/2021	2021-08-13	North America	USA	Pandemic Response Lab - NYC	Pandemic Response Lab, R&D	Henry Lee et al
EPI_ISL_3569849	USA/NY-PRL-2021_0817_03C20/2021	2021-08-15	North America	USA	Pandemic Response Lab - NYC	Pandemic Response Lab, R&D	Henry Lee et al
EPI_ISL_3569850	USA/NY-PRL-2021_0817_03C21/2021	2021-08-16	North America	USA	Pandemic Response Lab - NYC	Pandemic Response Lab, R&D	Henry Lee et al
EPI_ISL_3569851	USA/NY-PRL-2021_0817_03C23/2021	2021-08-16	North America	USA	Pandemic Response Lab - NYC	Pandemic Response Lab, R&D	Henry Lee et al
EPI_ISL_3569852	USA/NY-PRL-2021_0817_03D01/2021	2021-08-16	North America	USA	Pandemic Response Lab - NYC	Pandemic Response Lab, R&D	Henry Lee et al
EPI_ISL_3569857	USA/NY-PRL-2021_0817_03D02/2021	2021-08-11	North America	USA	Pandemic Response Lab - NYC	Pandemic Response Lab, R&D	Henry Lee et al
EPI_ISL_3569858	USA/NY-PRL-2021_0817_03D03/2021	2021-08-13	North America	USA	Pandemic Response Lab - NYC	Pandemic Response Lab, R&D	Henry Lee et al
EPI_ISL_3569859	USA/NY-PRL-2021_0817_03D04/2021	2021-08-15	North America	USA	Pandemic Response Lab - NYC	Pandemic Response Lab, R&D	Henry Lee et al
EPI_ISL_3569860	USA/NY-PRL-2021_0817_03D05/2021	2021-08-13	North America	USA	Pandemic Response Lab - NYC	Pandemic Response Lab, R&D	Henry Lee et al
EPI_ISL_3569861	USA/NY-PRL-2021_0817_03D07/2021	2021-08-15	North America	USA	Pandemic Response Lab - NYC	Pandemic Response Lab, R&D	Henry Lee et al
EPI_ISL_3569862	USA/NY-PRL-2021_0817_03D08/2021	2021-08-16	North America	USA	Pandemic Response Lab - NYC	Pandemic Response Lab, R&D	Henry Lee et al
EPI_ISL_3569863	USA/NY-PRL-2021_0817_03D11/2021	2021-08-13	North America	USA	Pandemic Response Lab - NYC	Pandemic Response Lab, R&D	Henry Lee et al
EPI_ISL_3569864	USA/NY-PRL-2021_0817_03D16/2021	2021-08-13	North America	USA	Pandemic Response Lab - NYC	Pandemic Response Lab, R&D	Henry Lee et al
EPI_ISL_3569865	USA/NY-PRL-2021_0817_03D17/2021	2021-08-13	North America	USA	Pandemic Response Lab - NYC	Pandemic Response Lab, R&D	Henry Lee et al
EPI_ISL_3569866	USA/NY-PRL-2021_0817_03D19/2021	2021-08-16	North America	USA	Pandemic Response Lab - NYC	Pandemic Response Lab, R&D	Henry Lee et al
EPI_ISL_3569867	USA/NY-PRL-2021_0817_03D20/2021	2021-08-13	North America	USA	Pandemic Response Lab - NYC	Pandemic Response Lab, R&D	Henry Lee et al
EPI_ISL_3569868	USA/NY-PRL-2021_0817_03D21/2021	2021-08-13	North America	USA	Pandemic Response Lab - NYC	Pandemic Response Lab, R&D	Henry Lee et al
EPI_ISL_3569869	USA/NY-PRL-2021_0817_03D22/2021	2021-08-13	North America	USA	Pandemic Response Lab - NYC	Pandemic Response Lab, R&D	Henry Lee et al
EPI_ISL_3569870	USA/NY-PRL-2021_0817_03D23/2021	2021-08-15	North America	USA	Pandemic Response Lab - NYC	Pandemic Response Lab, R&D	Henry Lee et al
EPI_ISL_3569871	USA/NY-PRL-2021_0817_03E01/2021	2021-08-15	North America	USA	Pandemic Response Lab - NYC	Pandemic Response Lab, R&D	Henry Lee et al
EPI_ISL_3569872	USA/NY-PRL-2021_0817_03E02/2021	2021-08-13	North America	USA	Pandemic Response Lab - NYC	Pandemic Response Lab, R&D	Henry Lee et al
EPI_ISL_3569873	USA/NY-PRL-2021_0817_03E03/2021	2021-08-12	North America	USA	Pandemic Response Lab - NYC	Pandemic Response Lab, R&D	Henry Lee et al
EPI_ISL_3569874	USA/NY-PRL-2021_0817_03E04/2021	2021-08-16	North America	USA	Pandemic Response Lab - NYC	Pandemic Response Lab, R&D	Henry Lee et al
EPI_ISL_3569875	USA/NY-PRL-2021_0817_03E06/2021	2021-08-13	North America	USA	Pandemic Response Lab - NYC	Pandemic Response Lab, R&D	Henry Lee et al
EPI_ISL_3569876	USA/NY-PRL-2021_0817_03E10/2021	2021-08-13	North America	USA	Pandemic Response Lab - NYC	Pandemic Response Lab, R&D	Henry Lee et al
EPI_ISL_3569877	USA/NY-PRL-2021_0817_03E11/2021	2021-08-16	North America	USA	Pandemic Response Lab - NYC	Pandemic Response Lab, R&D	Henry Lee et al
EPI_ISL_3569878	USA/NY-PRL-2021_0817_03E12/2021	2021-08-12	North America	USA	Pandemic Response Lab - NYC	Pandemic Response Lab, R&D	Henry Lee et al
EPI_ISL_3569879	USA/NY-PRL-2021_0817_03E13/2021	2021-08-16	North America	USA	Pandemic Response Lab - NYC	Pandemic Response Lab, R&D	Henry Lee et al
EPI_ISL_3569881	USA/NY-PRL-2021_0817_03E17/2021	2021-08-16	North America	USA	Pandemic Response Lab - NYC	Pandemic Response Lab, R&D	Henry Lee et al
EPI_ISL_3569882	USA/NY-PRL-2021_0817_03E20/2021	2021-08-16	North America	USA	Pandemic Response Lab - NYC	Pandemic Response Lab, R&D	Henry Lee et al
EPI_ISL_3569883	USA/NY-PRL-2021_0817_03E24/2021	2021-08-16	North America	USA	Pandemic Response Lab - NYC	Pandemic Response Lab, R&D	Henry Lee et al
EPI_ISL_3569884	USA/NY-PRL-2021_0817_03F01/2021	2021-08-16	North America	USA	Pandemic Response Lab - NYC	Pandemic Response Lab, R&D	Henry Lee et al
EPI_ISL_3569885	USA/NY-PRL-2021_0817_03F02/2021	2021-08-11	North America	USA	Pandemic Response Lab - NYC	Pandemic Response Lab, R&D	Henry Lee et al
EPI_ISL_3569887	USA/NY-PRL-2021_0817_03F04/2021	2021-08-11	North America	USA	Pandemic Response Lab - NYC	Pandemic Response Lab, R&D	Henry Lee et al
EPI_ISL_3569888	USA/NY-PRL-2021_0817_03F07/2021	2021-08-16	North America	USA	Pandemic Response Lab - NYC	Pandemic Response Lab, R&D	Henry Lee et al
EPI_ISL_3569889	USA/NY-PRL-2021_0817_03F08/2021	2021-08-13	North America	USA	Pandemic Response Lab - NYC	Pandemic Response Lab, R&D	Henry Lee et al
EPI_ISL_3569890	USA/NY-PRL-2021_0817_03F09/2021	2021-08-16	North America	USA	Pandemic Response Lab - NYC	Pandemic Response Lab, R&D	Henry Lee et al
EPI_ISL_3569891	USA/NY-PRL-2021_0817_03F10/2021	2021-08-13	North America	USA	Pandemic Response Lab - NYC	Pandemic Response Lab, R&D	Henry Lee et al
EPI_ISL_3569892	USA/NY-PRL-2021_0817_03F13/2021	2021-08-15	North America	USA	Pandemic Response Lab - NYC	Pandemic Response Lab, R&D	Henry Lee et al
EPI_ISL_3569893	USA/NY-PRL-2021_0817_03F14/2021	2021-08-16	North America	USA	Pandemic Response Lab - NYC	Pandemic Response Lab, R&D	Henry Lee et al
EPI_ISL_3569894	USA/NY-PRL-2021_0817_03F15/2021	2021-08-14	North America	USA	Pandemic Response Lab - NYC	Pandemic Response Lab, R&D	Henry Lee et al
EPI_ISL_3569896	USA/NY-PRL-2021_0817_03F17/2021	2021-08-16	North America	USA	Pandemic Response Lab - NYC	Pandemic Response Lab, R&D	Henry Lee et al
EPI_ISL_3569898	USA/NY-PRL-2021_0817_03F20/2021	2021-08-16	North America	USA	Pandemic Response Lab - NYC	Pandemic Response Lab, R&D	Henry Lee et al
EPI_ISL_3569901	USA/NY-PRL-2021_0817_03G01/2021	2021-08-15	North America	USA	Pandemic Response Lab - NYC	Pandemic Response Lab, R&D	Henry Lee et al
EPI_ISL_3569902	USA/NY-PRL-2021_0817_03G02/2021	2021-08-12	North America	USA	Pandemic Response Lab - NYC	Pandemic Response Lab, R&D	Henry Lee et al
EPI_ISL_3569903	USA/NY-PRL-2021_0817_03G03/2021	2021-08-12	North America	USA	Pandemic Response Lab - NYC	Pandemic Response Lab, R&D	Henry Lee et al
EPI_ISL_3997876	USA/NY-PRL-2021_0817_03G06/2021	2021-08-15	North America	USA	Pandemic Response Lab - NYC	Pandemic Response Lab, R&D	Henry Lee et al
EPI_ISL_3569905	USA/NY-PRL-2021_0817_03G08/2021	2021-08-16	North America	USA	Pandemic Response Lab - NYC	Pandemic Response Lab, R&D	Henry Lee et al
EPI_ISL_3569907	USA/NY-PRL-2021_0817_03G12/2021	2021-08-15	North America	USA	Pandemic Response Lab - NYC	Pandemic Response Lab, R&D	Henry Lee et al
EPI_ISL_3569908	USA/NY-PRL-2021_0817_03G13/2021	2021-08-15	North America	USA	Pandemic Response Lab - NYC	Pandemic Response Lab, R&D	Henry Lee et al
EPI_ISL_3997879	USA/NY-PRL-2021_0817_03H04/2021	2021-08-16	North America	USA	Pandemic Response Lab - NYC	Pandemic Response Lab, R&D	Henry Lee et al
EPI_ISL_3569915	USA/NY-PRL-2021_0817_03H05/2021	2021-08-12	North America	USA	Pandemic Response Lab - NYC	Pandemic Response Lab, R&D	Henry Lee et al
EPI_ISL_3569917	USA/NY-PRL-2021_0817_03H09/2021	2021-08-16	North America	USA	Pandemic Response Lab - NYC	Pandemic Response Lab, R&D	Henry Lee et al
EPI_ISL_3569919	USA/NY-PRL-2021_0817_03H11/2021	2021-08-16	North America	USA	Pandemic Response Lab - NYC	Pandemic Response Lab, R&D	Henry Lee et al
EPI_ISL_3569921	USA/NY-PRL-2021_0817_03H19/2021	2021-08-16	North America	USA	Pandemic Response Lab - NYC	Pandemic Response Lab, R&D	Henry Lee et al
EPI_ISL_3778355	USA/NY-PRL-2021_0822_00A05/2021	2021-08-18	North America	USA	Pandemic Response Lab - NYC	Pandemic Response Lab, R&D	Henry Lee et al
EPI_ISL_3778336	USA/NY-PRL-2021_0822_00A07/2021	2021-08-19	North America	USA	Pandemic Response Lab - NYC	Pandemic Response Lab, R&D	Henry Lee et al
EPI_ISL_3778265	USA/NY-PRL-2021_0822_00A08/2021	2021-08-18	North America	USA	Pandemic Response Lab - NYC	Pandemic Response Lab, R&D	Henry Lee et al
EPI_ISL_3777356	USA/NY-PRL-2021_0822_00A09/2021	2021-08-19	North America	USA	Pandemic Response Lab - NYC	Pandemic Response Lab, R&D	Henry Lee et al
EPI_ISL_3777699	USA/NY-PRL-2021_0822_00A11/2021	2021-08-19	North America	USA	Pandemic Response Lab - NYC	Pandemic Response Lab, R&D	Henry Lee et al
EPI_ISL_3777738	USA/NY-PRL-2021_0822_00A13/2021	2021-08-19	North America	USA	Pandemic Response Lab - NYC	Pandemic Response Lab, R&D	Henry Lee et al
EPI_ISL_3777758	USA/NY-PRL-2021_0822_00A15/2021	2021-08-18	North America	USA	Pandemic Response Lab - NYC	Pandemic Response Lab, R&D	Henry Lee et al
EPI_ISL_3778553	USA/NY-PRL-2021_0822_00A17/2021	2021-08-19	North America	USA	Pandemic Response Lab - NYC	Pandemic Response Lab, R&D	Henry Lee et al
EPI_ISL_3777195	USA/NY-PRL-2021_0822_00A18/2021	2021-08-18	North America	USA	Pandemic Response Lab - NYC	Pandemic Response Lab, R&D	Henry Lee et al
EPI_ISL_3778579	USA/NY-PRL-2021_0822_00A23/2021	2021-08-19	North America	USA	Pandemic Response Lab - NYC	Pandemic Response Lab, R&D	Henry Lee et al
EPI_ISL_3777456	USA/NY-PRL-2021_0822_00B01/2021	2021-08-19	North America	USA	Pandemic Response Lab - NYC	Pandemic Response Lab, R&D	Henry Lee et al
EPI_ISL_3778430	USA/NY-PRL-2021_0822_00B03/2021	2021-08-19	North America	USA	Pandemic Response Lab - NYC	Pandemic Response Lab, R&D	Henry Lee et al
EPI_ISL_3777514	USA/NY-PRL-2021_0822_00B04/2021	2021-08-19	North America	USA	Pandemic Response Lab - NYC	Pandemic Response Lab, R&D	Henry Lee et al
EPI_ISL_3777828	USA/NY-PRL-2021_0822_00B06/2021	2021-08-19	North America	USA	Pandemic Response Lab - NYC	Pandemic Response Lab, R&D	Henry Lee et al
EPI_ISL_3777343	USA/NY-PRL-2021_0822_00B07/2021	2021-08-19	North America	USA	Pandemic Response Lab - NYC	Pandemic Response Lab, R&D	Henry Lee et al
EPI_ISL_3778150	USA/NY-PRL-2021_0822_00B08/2021	2021-08-19	North America	USA	Pandemic Response Lab - NYC	Pandemic Response Lab, R&D	Henry Lee et al
EPI_ISL_3778555	USA/NY-PRL-2021_0822_00B09/2021	2021-08-19	North America	USA	Pandemic Response Lab - NYC	Pandemic Response Lab, R&D	Henry Lee et al
EPI_ISL_3778366	USA/NY-PRL-2021_0822_00B10/2021	2021-08-19	North America	USA	Pandemic Response Lab - NYC	Pandemic Response Lab, R&D	Henry Lee et al
EPI_ISL_3778372	USA/NY-PRL-2021_0822_00B11/2021	2021-08-18	North America	USA	Pandemic Response Lab - NYC	Pandemic Response Lab, R&D	Henry Lee et al
EPI_ISL_3778167	USA/NY-PRL-2021_0822_00B12/2021	2021-08-20	North America	USA	Pandemic Response Lab - NYC	Pandemic Response Lab, R&D	Henry Lee et al
EPI_ISL_3777576	USA/NY-PRL-2021_0822_00B14/2021	2021-08-19	North America	USA	Pandemic Response Lab - NYC	Pandemic Response Lab, R&D	Henry Lee et al
EPI_ISL_3778010	USA/NY-PRL-2021_0822_00B16/2021	2021-08-19	North America	USA	Pandemic Response Lab - NYC	Pandemic Response Lab, R&D	Henry Lee et al
EPI_ISL_3777609	USA/NY-PRL-2021_0822_00B17/2021	2021-08-19	North America	USA	Pandemic Response Lab - NYC	Pandemic Response Lab, R&D	Henry Lee et al
EPI_ISL_3777272	USA/NY-PRL-2021_0822_00B18/2021	2021-08-20	North America	USA	Pandemic Response Lab - NYC	Pandemic Response Lab, R&D	Henry Lee et al
EPI_ISL_3777847	USA/NY-PRL-2021_0822_00B20/2021	2021-08-19	North America	USA	Pandemic Response Lab - NYC	Pandemic Response Lab, R&D	Henry Lee et al
EPI_ISL_3777487	USA/NY-PRL-2021_0822_00B21/2021	2021-08-19	North America	USA	Pandemic Response Lab - NYC	Pandemic Response Lab, R&D	Henry Lee et al
EPI_ISL_3777457	USA/NY-PRL-2021_0822_00C01/2021	2021-08-19	North America	USA	Pandemic Response Lab - NYC	Pandemic Response Lab, R&D	Henry Lee et al
EPI_ISL_3777319	USA/NY-PRL-2021_0822_00C03/2021	2021-08-19	North America	USA	Pandemic Response Lab - NYC	Pandemic Response Lab, R&D	Henry Lee et al
EPI_ISL_3778125	USA/NY-PRL-2021_0822_00C04/2021	2021-08-18	North America	USA	Pandemic Response Lab - NYC	Pandemic Response Lab, R&D	Henry Lee et al
EPI_ISL_3778201	USA/NY-PRL-2021_0822_00C08/2021	2021-08-19	North America	USA	Pandemic Response Lab - NYC	Pandemic Response Lab, R&D	Henry Lee et al
EPI_ISL_3777480	USA/NY-PRL-2021_0822_00C09/2021	2021-08-18	North America	USA	Pandemic Response Lab - NYC	Pandemic Response Lab, R&D	Henry Lee et al
EPI_ISL_3777646	USA/NY-PRL-2021_0822_00C10/2021	2021-08-19	North America	USA	Pandemic Response Lab - NYC	Pandemic Response Lab, R&D	Henry Lee et al
EPI_ISL_3778397	USA/NY-PRL-2021_0822_00C11/2021	2021-08-19	North America	USA	Pandemic Response Lab - NYC	Pandemic Response Lab, R&D	Henry Lee et al
EPI_ISL_3778203	USA/NY-PRL-2021_0822_00C12/2021	2021-08-19	North America	USA	Pandemic Response Lab - NYC	Pandemic Response Lab, R&D	Henry Lee et al
EPI_ISL_3778577	USA/NY-PRL-2021_0822_00C13/2021	2021-08-18	North America	USA	Pandemic Response Lab - NYC	Pandemic Response Lab, R&D	Henry Lee et al
EPI_ISL_3778184	USA/NY-PRL-2021_0822_00C14/2021	2021-08-19	North America	USA	Pandemic Response Lab - NYC	Pandemic Response Lab, R&D	Henry Lee et al
EPI_ISL_3777444	USA/NY-PRL-2021_0822_00C15/2021	2021-08-19	North America	USA	Pandemic Response Lab - NYC	Pandemic Response Lab, R&D	Henry Lee et al
EPI_ISL_3777611	USA/NY-PRL-2021_0822_00C16/2021	2021-08-19	North America	USA	Pandemic Response Lab - NYC	Pandemic Response Lab, R&D	Henry Lee et al
EPI_ISL_3777482	USA/NY-PRL-2021_0822_00C17/2021	2021-08-18	North America	USA	Pandemic Response Lab - NYC	Pandemic Response Lab, R&D	Henry Lee et al
EPI_ISL_3777845	USA/NY-PRL-2021_0822_00C18/2021	2021-08-18	North America	USA	Pandemic Response Lab - NYC	Pandemic Response Lab, R&D	Henry Lee et al
EPI_ISL_3777321	USA/NY-PRL-2021_0822_00C19/2021	2021-08-19	North America	USA	Pandemic Response Lab - NYC	Pandemic Response Lab, R&D	Henry Lee et al
EPI_ISL_3777866	USA/NY-PRL-2021_0822_00C22/2021	2021-08-18	North America	USA	Pandemic Response Lab - NYC	Pandemic Response Lab, R&D	Henry Lee et al
EPI_ISL_3777875	USA/NY-PRL-2021_0822_00C23/2021	2021-08-20	North America	USA	Pandemic Response Lab - NYC	Pandemic Response Lab, R&D	Henry Lee et al
EPI_ISL_3778029	USA/NY-PRL-2021_0822_00D01/2021	2021-08-18	North America	USA	Pandemic Response Lab - NYC	Pandemic Response Lab, R&D	Henry Lee et al
EPI_ISL_3777830	USA/NY-PRL-2021_0822_00D05/2021	2021-08-19	North America	USA	Pandemic Response Lab - NYC	Pandemic Response Lab, R&D	Henry Lee et al
EPI_ISL_3778064	USA/NY-PRL-2021_0822_00D06/2021	2021-08-19	North America	USA	Pandemic Response Lab - NYC	Pandemic Response Lab, R&D	Henry Lee et al
EPI_ISL_3778347	USA/NY-PRL-2021_0822_00D07/2021	2021-08-19	North America	USA	Pandemic Response Lab - NYC	Pandemic Response Lab, R&D	Henry Lee et al
EPI_ISL_3777582	USA/NY-PRL-2021_0822_00D10/2021	2021-08-20	North America	USA	Pandemic Response Lab - NYC	Pandemic Response Lab, R&D	Henry Lee et al
EPI_ISL_3777974	USA/NY-PRL-2021_0822_00D11/2021	2021-08-19	North America	USA	Pandemic Response Lab - NYC	Pandemic Response Lab, R&D	Henry Lee et al
EPI_ISL_3777983	USA/NY-PRL-2021_0822_00D12/2021	2021-08-19	North America	USA	Pandemic Response Lab - NYC	Pandemic Response Lab, R&D	Henry Lee et al
EPI_ISL_3777392	USA/NY-PRL-2021_0822_00D13/2021	2021-08-19	North America	USA	Pandemic Response Lab - NYC	Pandemic Response Lab, R&D	Henry Lee et al
EPI_ISL_3777603	USA/NY-PRL-2021_0822_00D14/2021	2021-08-18	North America	USA	Pandemic Response Lab - NYC	Pandemic Response Lab, R&D	Henry Lee et al
EPI_ISL_3778274	USA/NY-PRL-2021_0822_00D15/2021	2021-08-20	North America	USA	Pandemic Response Lab - NYC	Pandemic Response Lab, R&D	Henry Lee et al
EPI_ISL_3777648	USA/NY-PRL-2021_0822_00D16/2021	2021-08-19	North America	USA	Pandemic Response Lab - NYC	Pandemic Response Lab, R&D	Henry Lee et al
EPI_ISL_3777927	USA/NY-PRL-2021_0822_00D17/2021	2021-08-18	North America	USA	Pandemic Response Lab - NYC	Pandemic Response Lab, R&D	Henry Lee et al
EPI_ISL_3777902	USA/NY-PRL-2021_0822_00D18/2021	2021-08-19	North America	USA	Pandemic Response Lab - NYC	Pandemic Response Lab, R&D	Henry Lee et al
EPI_ISL_3777868	USA/NY-PRL-2021_0822_00D19/2021	2021-08-19	North America	USA	Pandemic Response Lab - NYC	Pandemic Response Lab, R&D	Henry Lee et al
EPI_ISL_3777832	USA/NY-PRL-2021_0822_00D20/2021	2021-08-19	North America	USA	Pandemic Response Lab - NYC	Pandemic Response Lab, R&D	Henry Lee et al
EPI_ISL_3778012	USA/NY-PRL-2021_0822_00D21/2021	2021-08-19	North America	USA	Pandemic Response Lab - NYC	Pandemic Response Lab, R&D	Henry Lee et al
EPI_ISL_3777940	USA/NY-PRL-2021_0822_00D23/2021	2021-08-19	North America	USA	Pandemic Response Lab - NYC	Pandemic Response Lab, R&D	Henry Lee et al
EPI_ISL_3777770	USA/NY-PRL-2021_0822_00D24/2021	2021-08-19	North America	USA	Pandemic Response Lab - NYC	Pandemic Response Lab, R&D	Henry Lee et al
EPI_ISL_3777743	USA/NY-PRL-2021_0822_00E01/2021	2021-08-20	North America	USA	Pandemic Response Lab - NYC	Pandemic Response Lab, R&D	Henry Lee et al
EPI_ISL_3777485	USA/NY-PRL-2021_0822_00E02/2021	2021-08-18	North America	USA	Pandemic Response Lab - NYC	Pandemic Response Lab, R&D	Henry Lee et al
EPI_ISL_3777517	USA/NY-PRL-2021_0822_00E03/2021	2021-08-19	North America	USA	Pandemic Response Lab - NYC	Pandemic Response Lab, R&D	Henry Lee et al
EPI_ISL_3777433	USA/NY-PRL-2021_0822_00E05/2021	2021-08-19	North America	USA	Pandemic Response Lab - NYC	Pandemic Response Lab, R&D	Henry Lee et al
EPI_ISL_3778401	USA/NY-PRL-2021_0822_00E06/2021	2021-08-20	North America	USA	Pandemic Response Lab - NYC	Pandemic Response Lab, R&D	Henry Lee et al
EPI_ISL_3777929	USA/NY-PRL-2021_0822_00E07/2021	2021-08-18	North America	USA	Pandemic Response Lab - NYC	Pandemic Response Lab, R&D	Henry Lee et al
EPI_ISL_3777650	USA/NY-PRL-2021_0822_00E08/2021	2021-08-19	North America	USA	Pandemic Response Lab - NYC	Pandemic Response Lab, R&D	Henry Lee et al
EPI_ISL_3777217	USA/NY-PRL-2021_0822_00E09/2021	2021-08-18	North America	USA	Pandemic Response Lab - NYC	Pandemic Response Lab, R&D	Henry Lee et al
EPI_ISL_3778272	USA/NY-PRL-2021_0822_00E10/2021	2021-08-19	North America	USA	Pandemic Response Lab - NYC	Pandemic Response Lab, R&D	Henry Lee et al
EPI_ISL_3778127	USA/NY-PRL-2021_0822_00E12/2021	2021-08-20	North America	USA	Pandemic Response Lab - NYC	Pandemic Response Lab, R&D	Henry Lee et al
EPI_ISL_3777459	USA/NY-PRL-2021_0822_00E13/2021	2021-08-19	North America	USA	Pandemic Response Lab - NYC	Pandemic Response Lab, R&D	Henry Lee et al
EPI_ISL_3777222	USA/NY-PRL-2021_0822_00E14/2021	2021-08-19	North America	USA	Pandemic Response Lab - NYC	Pandemic Response Lab, R&D	Henry Lee et al
EPI_ISL_3777740	USA/NY-PRL-2021_0822_00E15/2021	2021-08-19	North America	USA	Pandemic Response Lab - NYC	Pandemic Response Lab, R&D	Henry Lee et al
EPI_ISL_3777957	USA/NY-PRL-2021_0822_00E16/2021	2021-08-19	North America	USA	Pandemic Response Lab - NYC	Pandemic Response Lab, R&D	Henry Lee et al
EPI_ISL_3777977	USA/NY-PRL-2021_0822_00E18/2021	2021-08-19	North America	USA	Pandemic Response Lab - NYC	Pandemic Response Lab, R&D	Henry Lee et al
EPI_ISL_3777871	USA/NY-PRL-2021_0822_00E21/2021	2021-08-19	North America	USA	Pandemic Response Lab - NYC	Pandemic Response Lab, R&D	Henry Lee et al
EPI_ISL_3778423	USA/NY-PRL-2021_0822_00F01/2021	2021-08-19	North America	USA	Pandemic Response Lab - NYC	Pandemic Response Lab, R&D	Henry Lee et al
EPI_ISL_3777435	USA/NY-PRL-2021_0822_00F02/2021	2021-08-19	North America	USA	Pandemic Response Lab - NYC	Pandemic Response Lab, R&D	Henry Lee et al
EPI_ISL_3777877	USA/NY-PRL-2021_0822_00F03/2021	2021-08-20	North America	USA	Pandemic Response Lab - NYC	Pandemic Response Lab, R&D	Henry Lee et al
EPI_ISL_3778186	USA/NY-PRL-2021_0822_00F04/2021	2021-08-19	North America	USA	Pandemic Response Lab - NYC	Pandemic Response Lab, R&D	Henry Lee et al
EPI_ISL_3778261	USA/NY-PRL-2021_0822_00F05/2021	2021-08-20	North America	USA	Pandemic Response Lab - NYC	Pandemic Response Lab, R&D	Henry Lee et al
EPI_ISL_3777519	USA/NY-PRL-2021_0822_00F06/2021	2021-08-19	North America	USA	Pandemic Response Lab - NYC	Pandemic Response Lab, R&D	Henry Lee et al
EPI_ISL_3777395	USA/NY-PRL-2021_0822_00F08/2021	2021-08-19	North America	USA	Pandemic Response Lab - NYC	Pandemic Response Lab, R&D	Henry Lee et al
EPI_ISL_3777382	USA/NY-PRL-2021_0822_00F09/2021	2021-08-19	North America	USA	Pandemic Response Lab - NYC	Pandemic Response Lab, R&D	Henry Lee et al
EPI_ISL_3777535	USA/NY-PRL-2021_0822_00F10/2021	2021-08-19	North America	USA	Pandemic Response Lab - NYC	Pandemic Response Lab, R&D	Henry Lee et al
EPI_ISL_3777199	USA/NY-PRL-2021_0822_00F13/2021	2021-08-19	North America	USA	Pandemic Response Lab - NYC	Pandemic Response Lab, R&D	Henry Lee et al
EPI_ISL_3778290	USA/NY-PRL-2021_0822_00F14/2021	2021-08-19	North America	USA	Pandemic Response Lab - NYC	Pandemic Response Lab, R&D	Henry Lee et al
EPI_ISL_3777985	USA/NY-PRL-2021_0822_00F15/2021	2021-08-19	North America	USA	Pandemic Response Lab - NYC	Pandemic Response Lab, R&D	Henry Lee et al
EPI_ISL_3777413	USA/NY-PRL-2021_0822_00F16/2021	2021-08-20	North America	USA	Pandemic Response Lab - NYC	Pandemic Response Lab, R&D	Henry Lee et al
EPI_ISL_3777703	USA/NY-PRL-2021_0822_00F17/2021	2021-08-20	North America	USA	Pandemic Response Lab - NYC	Pandemic Response Lab, R&D	Henry Lee et al
EPI_ISL_3777556	USA/NY-PRL-2021_0822_00F18/2021	2021-08-19	North America	USA	Pandemic Response Lab - NYC	Pandemic Response Lab, R&D	Henry Lee et al
EPI_ISL_3777772	USA/NY-PRL-2021_0822_00F19/2021	2021-08-19	North America	USA	Pandemic Response Lab - NYC	Pandemic Response Lab, R&D	Henry Lee et al
EPI_ISL_3777687	USA/NY-PRL-2021_0822_00F20/2021	2021-08-18	North America	USA	Pandemic Response Lab - NYC	Pandemic Response Lab, R&D	Henry Lee et al
EPI_ISL_3778324	USA/NY-PRL-2021_0822_00F21/2021	2021-08-19	North America	USA	Pandemic Response Lab - NYC	Pandemic Response Lab, R&D	Henry Lee et al
EPI_ISL_3777726	USA/NY-PRL-2021_0822_00F22/2021	2021-08-18	North America	USA	Pandemic Response Lab - NYC	Pandemic Response Lab, R&D	Henry Lee et al
EPI_ISL_3778255	USA/NY-PRL-2021_0822_00F24/2021	2021-08-19	North America	USA	Pandemic Response Lab - NYC	Pandemic Response Lab, R&D	Henry Lee et al
EPI_ISL_3777728	USA/NY-PRL-2021_0822_00G01/2021	2021-08-18	North America	USA	Pandemic Response Lab - NYC	Pandemic Response Lab, R&D	Henry Lee et al
EPI_ISL_3778138	USA/NY-PRL-2021_0822_00G02/2021	2021-08-19	North America	USA	Pandemic Response Lab - NYC	Pandemic Response Lab, R&D	Henry Lee et al
EPI_ISL_3777987	USA/NY-PRL-2021_0822_00G04/2021	2021-08-19	North America	USA	Pandemic Response Lab - NYC	Pandemic Response Lab, R&D	Henry Lee et al
EPI_ISL_3777741	USA/NY-PRL-2021_0822_00G07/2021	2021-08-19	North America	USA	Pandemic Response Lab - NYC	Pandemic Response Lab, R&D	Henry Lee et al
EPI_ISL_3777814	USA/NY-PRL-2021_0822_00G09/2021	2021-08-19	North America	USA	Pandemic Response Lab - NYC	Pandemic Response Lab, R&D	Henry Lee et al
EPI_ISL_3777760	USA/NY-PRL-2021_0822_00G10/2021	2021-08-18	North America	USA	Pandemic Response Lab - NYC	Pandemic Response Lab, R&D	Henry Lee et al
EPI_ISL_3777384	USA/NY-PRL-2021_0822_00G11/2021	2021-08-19	North America	USA	Pandemic Response Lab - NYC	Pandemic Response Lab, R&D	Henry Lee et al
EPI_ISL_3997883	USA/NY-PRL-2021_0822_00G12/2021	2021-08-18	North America	USA	Pandemic Response Lab - NYC	Pandemic Response Lab, R&D	Henry Lee et al
EPI_ISL_3777613	USA/NY-PRL-2021_0822_00G13/2021	2021-08-19	North America	USA	Pandemic Response Lab - NYC	Pandemic Response Lab, R&D	Henry Lee et al
EPI_ISL_3777705	USA/NY-PRL-2021_0822_00G14/2021	2021-08-20	North America	USA	Pandemic Response Lab - NYC	Pandemic Response Lab, R&D	Henry Lee et al
EPI_ISL_3778219	USA/NY-PRL-2021_0822_00G19/2021	2021-08-19	North America	USA	Pandemic Response Lab - NYC	Pandemic Response Lab, R&D	Henry Lee et al
EPI_ISL_3777904	USA/NY-PRL-2021_0822_00G20/2021	2021-08-19	North America	USA	Pandemic Response Lab - NYC	Pandemic Response Lab, R&D	Henry Lee et al
EPI_ISL_3778152	USA/NY-PRL-2021_0822_00G22/2021	2021-08-19	North America	USA	Pandemic Response Lab - NYC	Pandemic Response Lab, R&D	Henry Lee et al
EPI_ISL_3777873	USA/NY-PRL-2021_0822_00G24/2021	2021-08-19	North America	USA	Pandemic Response Lab - NYC	Pandemic Response Lab, R&D	Henry Lee et al
EPI_ISL_3778140	USA/NY-PRL-2021_0822_00H02/2021	2021-08-19	North America	USA	Pandemic Response Lab - NYC	Pandemic Response Lab, R&D	Henry Lee et al
EPI_ISL_3777816	USA/NY-PRL-2021_0822_00H04/2021	2021-08-19	North America	USA	Pandemic Response Lab - NYC	Pandemic Response Lab, R&D	Henry Lee et al
EPI_ISL_3778569	USA/NY-PRL-2021_0822_00H05/2021	2021-08-18	North America	USA	Pandemic Response Lab - NYC	Pandemic Response Lab, R&D	Henry Lee et al
EPI_ISL_3777295	USA/NY-PRL-2021_0822_00H10/2021	2021-08-19	North America	USA	Pandemic Response Lab - NYC	Pandemic Response Lab, R&D	Henry Lee et al
EPI_ISL_3777302	USA/NY-PRL-2021_0822_00H11/2021	2021-08-19	North America	USA	Pandemic Response Lab - NYC	Pandemic Response Lab, R&D	Henry Lee et al
EPI_ISL_3777184	USA/NY-PRL-2021_0822_00H12/2021	2021-08-19	North America	USA	Pandemic Response Lab - NYC	Pandemic Response Lab, R&D	Henry Lee et al
EPI_ISL_3777701	USA/NY-PRL-2021_0822_00H16/2021	2021-08-19	North America	USA	Pandemic Response Lab - NYC	Pandemic Response Lab, R&D	Henry Lee et al
EPI_ISL_3778175	USA/NY-PRL-2021_0822_00H18/2021	2021-08-20	North America	USA	Pandemic Response Lab - NYC	Pandemic Response Lab, R&D	Henry Lee et al
EPI_ISL_3777521	USA/NY-PRL-2021_0822_00H20/2021	2021-08-19	North America	USA	Pandemic Response Lab - NYC	Pandemic Response Lab, R&D	Henry Lee et al
EPI_ISL_3777774	USA/NY-PRL-2021_0822_00H21/2021	2021-08-19	North America	USA	Pandemic Response Lab - NYC	Pandemic Response Lab, R&D	Henry Lee et al
EPI_ISL_3778409	USA/NY-PRL-2021_0822_00H24/2021	2021-08-18	North America	USA	Pandemic Response Lab - NYC	Pandemic Response Lab, R&D	Henry Lee et al
EPI_ISL_3778197	USA/NY-PRL-2021_0822_00I01/2021	2021-08-18	North America	USA	Pandemic Response Lab - NYC	Pandemic Response Lab, R&D	Henry Lee et al
EPI_ISL_3777653	USA/NY-PRL-2021_0822_00I02/2021	2021-08-19	North America	USA	Pandemic Response Lab - NYC	Pandemic Response Lab, R&D	Henry Lee et al
EPI_ISL_3778407	USA/NY-PRL-2021_0822_00I03/2021	2021-08-19	North America	USA	Pandemic Response Lab - NYC	Pandemic Response Lab, R&D	Henry Lee et al
EPI_ISL_3777578	USA/NY-PRL-2021_0822_00I04/2021	2021-08-19	North America	USA	Pandemic Response Lab - NYC	Pandemic Response Lab, R&D	Henry Lee et al
EPI_ISL_3778542	USA/NY-PRL-2021_0822_00I07/2021	2021-08-20	North America	USA	Pandemic Response Lab - NYC	Pandemic Response Lab, R&D	Henry Lee et al
EPI_ISL_3778117	USA/NY-PRL-2021_0822_00I15/2021	2021-08-20	North America	USA	Pandemic Response Lab - NYC	Pandemic Response Lab, R&D	Henry Lee et al
EPI_ISL_3777776	USA/NY-PRL-2021_0822_00I16/2021	2021-08-19	North America	USA	Pandemic Response Lab - NYC	Pandemic Response Lab, R&D	Henry Lee et al
EPI_ISL_3777615	USA/NY-PRL-2021_0822_00J04/2021	2021-08-19	North America	USA	Pandemic Response Lab - NYC	Pandemic Response Lab, R&D	Henry Lee et al
EPI_ISL_3777804	USA/NY-PRL-2021_0822_01A01/2021	2021-08-18	North America	USA	Pandemic Response Lab - NYC	Pandemic Response Lab, R&D	Henry Lee et al
EPI_ISL_3777176	USA/NY-PRL-2021_0822_01A04/2021	2021-08-19	North America	USA	Pandemic Response Lab - NYC	Pandemic Response Lab, R&D	Henry Lee et al
EPI_ISL_3777762	USA/NY-PRL-2021_0822_01A09/2021	2021-08-18	North America	USA	Pandemic Response Lab - NYC	Pandemic Response Lab, R&D	Henry Lee et al
EPI_ISL_3778048	USA/NY-PRL-2021_0822_01A10/2021	2021-08-18	North America	USA	Pandemic Response Lab - NYC	Pandemic Response Lab, R&D	Henry Lee et al
EPI_ISL_3777605	USA/NY-PRL-2021_0822_01A12/2021	2021-08-18	North America	USA	Pandemic Response Lab - NYC	Pandemic Response Lab, R&D	Henry Lee et al
EPI_ISL_3777820	USA/NY-PRL-2021_0822_01A14/2021	2021-08-17	North America	USA	Pandemic Response Lab - NYC	Pandemic Response Lab, R&D	Henry Lee et al
EPI_ISL_3778551	USA/NY-PRL-2021_0822_01A15/2021	2021-08-18	North America	USA	Pandemic Response Lab - NYC	Pandemic Response Lab, R&D	Henry Lee et al
EPI_ISL_3778134	USA/NY-PRL-2021_0822_01A16/2021	2021-08-18	North America	USA	Pandemic Response Lab - NYC	Pandemic Response Lab, R&D	Henry Lee et al
EPI_ISL_3777234	USA/NY-PRL-2021_0822_01A20/2021	2021-08-20	North America	USA	Pandemic Response Lab - NYC	Pandemic Response Lab, R&D	Henry Lee et al
EPI_ISL_3777570	USA/NY-PRL-2021_0822_01A21/2021	2021-08-17	North America	USA	Pandemic Response Lab - NYC	Pandemic Response Lab, R&D	Henry Lee et al
EPI_ISL_3778136	USA/NY-PRL-2021_0822_01A22/2021	2021-08-18	North America	USA	Pandemic Response Lab - NYC	Pandemic Response Lab, R&D	Henry Lee et al
EPI_ISL_3778339	USA/NY-PRL-2021_0822_01A23/2021	2021-08-18	North America	USA	Pandemic Response Lab - NYC	Pandemic Response Lab, R&D	Henry Lee et al
EPI_ISL_3777907	USA/NY-PRL-2021_0822_01B01/2021	2021-08-19	North America	USA	Pandemic Response Lab - NYC	Pandemic Response Lab, R&D	Henry Lee et al
EPI_ISL_3777373	USA/NY-PRL-2021_0822_01B04/2021	2021-08-18	North America	USA	Pandemic Response Lab - NYC	Pandemic Response Lab, R&D	Henry Lee et al
EPI_ISL_3778282	USA/NY-PRL-2021_0822_01B05/2021	2021-08-18	North America	USA	Pandemic Response Lab - NYC	Pandemic Response Lab, R&D	Henry Lee et al
EPI_ISL_3777397	USA/NY-PRL-2021_0822_01B06/2021	2021-08-20	North America	USA	Pandemic Response Lab - NYC	Pandemic Response Lab, R&D	Henry Lee et al
EPI_ISL_3778428	USA/NY-PRL-2021_0822_01B10/2021	2021-08-18	North America	USA	Pandemic Response Lab - NYC	Pandemic Response Lab, R&D	Henry Lee et al
EPI_ISL_3778308	USA/NY-PRL-2021_0822_01B11/2021	2021-08-18	North America	USA	Pandemic Response Lab - NYC	Pandemic Response Lab, R&D	Henry Lee et al
EPI_ISL_3777437	USA/NY-PRL-2021_0822_01B12/2021	2021-08-17	North America	USA	Pandemic Response Lab - NYC	Pandemic Response Lab, R&D	Henry Lee et al
EPI_ISL_3777764	USA/NY-PRL-2021_0822_01B14/2021	2021-08-18	North America	USA	Pandemic Response Lab - NYC	Pandemic Response Lab, R&D	Henry Lee et al
EPI_ISL_3777839	USA/NY-PRL-2021_0822_01B16/2021	2021-08-17	North America	USA	Pandemic Response Lab - NYC	Pandemic Response Lab, R&D	Henry Lee et al
EPI_ISL_3777508	USA/NY-PRL-2021_0822_01B18/2021	2021-08-18	North America	USA	Pandemic Response Lab - NYC	Pandemic Response Lab, R&D	Henry Lee et al
EPI_ISL_3778031	USA/NY-PRL-2021_0822_01B19/2021	2021-08-18	North America	USA	Pandemic Response Lab - NYC	Pandemic Response Lab, R&D	Henry Lee et al
EPI_ISL_3778268	USA/NY-PRL-2021_0822_01B20/2021	2021-08-18	North America	USA	Pandemic Response Lab - NYC	Pandemic Response Lab, R&D	Henry Lee et al
EPI_ISL_3777898	USA/NY-PRL-2021_0822_01B21/2021	2021-08-18	North America	USA	Pandemic Response Lab - NYC	Pandemic Response Lab, R&D	Henry Lee et al
EPI_ISL_3778093	USA/NY-PRL-2021_0822_01B23/2021	2021-08-18	North America	USA	Pandemic Response Lab - NYC	Pandemic Response Lab, R&D	Henry Lee et al
EPI_ISL_3777955	USA/NY-PRL-2021_0822_01B24/2021	2021-08-18	North America	USA	Pandemic Response Lab - NYC	Pandemic Response Lab, R&D	Henry Lee et al
EPI_ISL_3778006	USA/NY-PRL-2021_0822_01C01/2021	2021-08-18	North America	USA	Pandemic Response Lab - NYC	Pandemic Response Lab, R&D	Henry Lee et al
EPI_ISL_3778070	USA/NY-PRL-2021_0822_01C02/2021	2021-08-19	North America	USA	Pandemic Response Lab - NYC	Pandemic Response Lab, R&D	Henry Lee et al
EPI_ISL_3778362	USA/NY-PRL-2021_0822_01C04/2021	2021-08-17	North America	USA	Pandemic Response Lab - NYC	Pandemic Response Lab, R&D	Henry Lee et al
EPI_ISL_3778284	USA/NY-PRL-2021_0822_01C05/2021	2021-08-18	North America	USA	Pandemic Response Lab - NYC	Pandemic Response Lab, R&D	Henry Lee et al
EPI_ISL_3778173	USA/NY-PRL-2021_0822_01C06/2021	2021-08-17	North America	USA	Pandemic Response Lab - NYC	Pandemic Response Lab, R&D	Henry Lee et al
EPI_ISL_3777931	USA/NY-PRL-2021_0822_01C07/2021	2021-08-18	North America	USA	Pandemic Response Lab - NYC	Pandemic Response Lab, R&D	Henry Lee et al
EPI_ISL_3777689	USA/NY-PRL-2021_0822_01C08/2021	2021-08-18	North America	USA	Pandemic Response Lab - NYC	Pandemic Response Lab, R&D	Henry Lee et al
EPI_ISL_3778109	USA/NY-PRL-2021_0822_01C09/2021	2021-08-17	North America	USA	Pandemic Response Lab - NYC	Pandemic Response Lab, R&D	Henry Lee et al
EPI_ISL_3777300	USA/NY-PRL-2021_0822_01C11/2021	2021-08-18	North America	USA	Pandemic Response Lab - NYC	Pandemic Response Lab, R&D	Henry Lee et al
EPI_ISL_3778148	USA/NY-PRL-2021_0822_01C12/2021	2021-08-18	North America	USA	Pandemic Response Lab - NYC	Pandemic Response Lab, R&D	Henry Lee et al
EPI_ISL_3777446	USA/NY-PRL-2021_0822_01C13/2021	2021-08-20	North America	USA	Pandemic Response Lab - NYC	Pandemic Response Lab, R&D	Henry Lee et al
EPI_ISL_3778238	USA/NY-PRL-2021_0822_01C14/2021	2021-08-18	North America	USA	Pandemic Response Lab - NYC	Pandemic Response Lab, R&D	Henry Lee et al
EPI_ISL_3777351	USA/NY-PRL-2021_0822_01C15/2021	2021-08-18	North America	USA	Pandemic Response Lab - NYC	Pandemic Response Lab, R&D	Henry Lee et al
EPI_ISL_3777421	USA/NY-PRL-2021_0822_01C16/2021	2021-08-18	North America	USA	Pandemic Response Lab - NYC	Pandemic Response Lab, R&D	Henry Lee et al
EPI_ISL_3777551	USA/NY-PRL-2021_0822_01C18/2021	2021-08-17	North America	USA	Pandemic Response Lab - NYC	Pandemic Response Lab, R&D	Henry Lee et al
EPI_ISL_3777730	USA/NY-PRL-2021_0822_01C19/2021	2021-08-18	North America	USA	Pandemic Response Lab - NYC	Pandemic Response Lab, R&D	Henry Lee et al
EPI_ISL_3778062	USA/NY-PRL-2021_0822_01C21/2021	2021-08-18	North America	USA	Pandemic Response Lab - NYC	Pandemic Response Lab, R&D	Henry Lee et al
EPI_ISL_3777454	USA/NY-PRL-2021_0822_01C22/2021	2021-08-18	North America	USA	Pandemic Response Lab - NYC	Pandemic Response Lab, R&D	Henry Lee et al
EPI_ISL_3777440	USA/NY-PRL-2021_0822_01C24/2021	2021-08-17	North America	USA	Pandemic Response Lab - NYC	Pandemic Response Lab, R&D	Henry Lee et al
EPI_ISL_3777766	USA/NY-PRL-2021_0822_01D01/2021	2021-08-18	North America	USA	Pandemic Response Lab - NYC	Pandemic Response Lab, R&D	Henry Lee et al
EPI_ISL_3777375	USA/NY-PRL-2021_0822_01D02/2021	2021-08-18	North America	USA	Pandemic Response Lab - NYC	Pandemic Response Lab, R&D	Henry Lee et al
EPI_ISL_3777596	USA/NY-PRL-2021_0822_01D05/2021	2021-08-17	North America	USA	Pandemic Response Lab - NYC	Pandemic Response Lab, R&D	Henry Lee et al
EPI_ISL_3777607	USA/NY-PRL-2021_0822_01D06/2021	2021-08-18	North America	USA	Pandemic Response Lab - NYC	Pandemic Response Lab, R&D	Henry Lee et al
EPI_ISL_3777933	USA/NY-PRL-2021_0822_01D07/2021	2021-08-18	North America	USA	Pandemic Response Lab - NYC	Pandemic Response Lab, R&D	Henry Lee et al
EPI_ISL_3777638	USA/NY-PRL-2021_0822_01D09/2021	2021-08-18	North America	USA	Pandemic Response Lab - NYC	Pandemic Response Lab, R&D	Henry Lee et al
EPI_ISL_3777806	USA/NY-PRL-2021_0822_01D11/2021	2021-08-18	North America	USA	Pandemic Response Lab - NYC	Pandemic Response Lab, R&D	Henry Lee et al
EPI_ISL_3778206	USA/NY-PRL-2021_0822_01D12/2021	2021-08-20	North America	USA	Pandemic Response Lab - NYC	Pandemic Response Lab, R&D	Henry Lee et al
EPI_ISL_3777408	USA/NY-PRL-2021_0822_01D13/2021	2021-08-18	North America	USA	Pandemic Response Lab - NYC	Pandemic Response Lab, R&D	Henry Lee et al
EPI_ISL_3777808	USA/NY-PRL-2021_0822_01D14/2021	2021-08-18	North America	USA	Pandemic Response Lab - NYC	Pandemic Response Lab, R&D	Henry Lee et al
EPI_ISL_3778259	USA/NY-PRL-2021_0822_01D15/2021	2021-08-18	North America	USA	Pandemic Response Lab - NYC	Pandemic Response Lab, R&D	Henry Lee et al
EPI_ISL_3778068	USA/NY-PRL-2021_0822_01D16/2021	2021-08-17	North America	USA	Pandemic Response Lab - NYC	Pandemic Response Lab, R&D	Henry Lee et al
EPI_ISL_3778084	USA/NY-PRL-2021_0822_01D17/2021	2021-08-18	North America	USA	Pandemic Response Lab - NYC	Pandemic Response Lab, R&D	Henry Lee et al
EPI_ISL_3777935	USA/NY-PRL-2021_0822_01D18/2021	2021-08-18	North America	USA	Pandemic Response Lab - NYC	Pandemic Response Lab, R&D	Henry Lee et al
EPI_ISL_3778199	USA/NY-PRL-2021_0822_01D19/2021	2021-08-18	North America	USA	Pandemic Response Lab - NYC	Pandemic Response Lab, R&D	Henry Lee et al
EPI_ISL_3777230	USA/NY-PRL-2021_0822_01D20/2021	2021-08-18	North America	USA	Pandemic Response Lab - NYC	Pandemic Response Lab, R&D	Henry Lee et al
EPI_ISL_3777810	USA/NY-PRL-2021_0822_01D22/2021	2021-08-18	North America	USA	Pandemic Response Lab - NYC	Pandemic Response Lab, R&D	Henry Lee et al
EPI_ISL_3778586	USA/NY-PRL-2021_0822_01D24/2021	2021-08-17	North America	USA	Pandemic Response Lab - NYC	Pandemic Response Lab, R&D	Henry Lee et al
EPI_ISL_3777220	USA/NY-PRL-2021_0822_01E01/2021	2021-08-18	North America	USA	Pandemic Response Lab - NYC	Pandemic Response Lab, R&D	Henry Lee et al
EPI_ISL_3777442	USA/NY-PRL-2021_0822_01E02/2021	2021-08-18	North America	USA	Pandemic Response Lab - NYC	Pandemic Response Lab, R&D	Henry Lee et al
EPI_ISL_3777232	USA/NY-PRL-2021_0822_01E03/2021	2021-08-18	North America	USA	Pandemic Response Lab - NYC	Pandemic Response Lab, R&D	Henry Lee et al
EPI_ISL_3778033	USA/NY-PRL-2021_0822_01E04/2021	2021-08-18	North America	USA	Pandemic Response Lab - NYC	Pandemic Response Lab, R&D	Henry Lee et al
EPI_ISL_3777404	USA/NY-PRL-2021_0822_01E06/2021	2021-08-17	North America	USA	Pandemic Response Lab - NYC	Pandemic Response Lab, R&D	Henry Lee et al
EPI_ISL_3777558	USA/NY-PRL-2021_0822_01E07/2021	2021-08-19	North America	USA	Pandemic Response Lab - NYC	Pandemic Response Lab, R&D	Henry Lee et al
EPI_ISL_3777691	USA/NY-PRL-2021_0822_01E08/2021	2021-08-18	North America	USA	Pandemic Response Lab - NYC	Pandemic Response Lab, R&D	Henry Lee et al
EPI_ISL_3778180	USA/NY-PRL-2021_0822_01E09/2021	2021-08-18	North America	USA	Pandemic Response Lab - NYC	Pandemic Response Lab, R&D	Henry Lee et al
EPI_ISL_3778415	USA/NY-PRL-2021_0822_01E10/2021	2021-08-18	North America	USA	Pandemic Response Lab - NYC	Pandemic Response Lab, R&D	Henry Lee et al
EPI_ISL_3777523	USA/NY-PRL-2021_0822_01E11/2021	2021-08-20	North America	USA	Pandemic Response Lab - NYC	Pandemic Response Lab, R&D	Henry Lee et al
EPI_ISL_3778008	USA/NY-PRL-2021_0822_01E12/2021	2021-08-18	North America	USA	Pandemic Response Lab - NYC	Pandemic Response Lab, R&D	Henry Lee et al
EPI_ISL_3778393	USA/NY-PRL-2021_0822_01E13/2021	2021-08-17	North America	USA	Pandemic Response Lab - NYC	Pandemic Response Lab, R&D	Henry Lee et al
EPI_ISL_3777768	USA/NY-PRL-2021_0822_01E14/2021	2021-08-18	North America	USA	Pandemic Response Lab - NYC	Pandemic Response Lab, R&D	Henry Lee et al
EPI_ISL_3778345	USA/NY-PRL-2021_0822_01E15/2021	2021-08-17	North America	USA	Pandemic Response Lab - NYC	Pandemic Response Lab, R&D	Henry Lee et al
EPI_ISL_3778382	USA/NY-PRL-2021_0822_01E16/2021	2021-08-18	North America	USA	Pandemic Response Lab - NYC	Pandemic Response Lab, R&D	Henry Lee et al
EPI_ISL_3777182	USA/NY-PRL-2021_0822_01E17/2021	2021-08-17	North America	USA	Pandemic Response Lab - NYC	Pandemic Response Lab, R&D	Henry Lee et al
EPI_ISL_3778097	USA/NY-PRL-2021_0822_01E19/2021	2021-08-20	North America	USA	Pandemic Response Lab - NYC	Pandemic Response Lab, R&D	Henry Lee et al
EPI_ISL_3777560	USA/NY-PRL-2021_0822_01E20/2021	2021-08-19	North America	USA	Pandemic Response Lab - NYC	Pandemic Response Lab, R&D	Henry Lee et al
EPI_ISL_3778436	USA/NY-PRL-2021_0822_01E21/2021	2021-08-18	North America	USA	Pandemic Response Lab - NYC	Pandemic Response Lab, R&D	Henry Lee et al
EPI_ISL_3778169	USA/NY-PRL-2021_0822_01F04/2021	2021-08-20	North America	USA	Pandemic Response Lab - NYC	Pandemic Response Lab, R&D	Henry Lee et al
EPI_ISL_3778146	USA/NY-PRL-2021_0822_01F05/2021	2021-08-17	North America	USA	Pandemic Response Lab - NYC	Pandemic Response Lab, R&D	Henry Lee et al
EPI_ISL_3777213	USA/NY-PRL-2021_0822_01F07/2021	2021-08-17	North America	USA	Pandemic Response Lab - NYC	Pandemic Response Lab, R&D	Henry Lee et al
EPI_ISL_3778270	USA/NY-PRL-2021_0822_01F08/2021	2021-08-18	North America	USA	Pandemic Response Lab - NYC	Pandemic Response Lab, R&D	Henry Lee et al
EPI_ISL_3777922	USA/NY-PRL-2021_0822_01F09/2021	2021-08-17	North America	USA	Pandemic Response Lab - NYC	Pandemic Response Lab, R&D	Henry Lee et al
EPI_ISL_3777209	USA/NY-PRL-2021_0822_01F10/2021	2021-08-18	North America	USA	Pandemic Response Lab - NYC	Pandemic Response Lab, R&D	Henry Lee et al
EPI_ISL_3777618	USA/NY-PRL-2021_0822_01F11/2021	2021-08-19	North America	USA	Pandemic Response Lab - NYC	Pandemic Response Lab, R&D	Henry Lee et al
EPI_ISL_3777431	USA/NY-PRL-2021_0822_01F13/2021	2021-08-18	North America	USA	Pandemic Response Lab - NYC	Pandemic Response Lab, R&D	Henry Lee et al
EPI_ISL_3778225	USA/NY-PRL-2021_0822_01F14/2021	2021-08-18	North America	USA	Pandemic Response Lab - NYC	Pandemic Response Lab, R&D	Henry Lee et al
EPI_ISL_3777377	USA/NY-PRL-2021_0822_01F16/2021	2021-08-18	North America	USA	Pandemic Response Lab - NYC	Pandemic Response Lab, R&D	Henry Lee et al
EPI_ISL_3777455	USA/NY-PRL-2021_0822_01F17/2021	2021-08-18	North America	USA	Pandemic Response Lab - NYC	Pandemic Response Lab, R&D	Henry Lee et al
EPI_ISL_3778581	USA/NY-PRL-2021_0822_01F18/2021	2021-08-19	North America	USA	Pandemic Response Lab - NYC	Pandemic Response Lab, R&D	Henry Lee et al
EPI_ISL_3777580	USA/NY-PRL-2021_0822_01F19/2021	2021-08-19	North America	USA	Pandemic Response Lab - NYC	Pandemic Response Lab, R&D	Henry Lee et al
EPI_ISL_3778360	USA/NY-PRL-2021_0822_01F20/2021	2021-08-18	North America	USA	Pandemic Response Lab - NYC	Pandemic Response Lab, R&D	Henry Lee et al
EPI_ISL_3778240	USA/NY-PRL-2021_0822_01F21/2021	2021-08-18	North America	USA	Pandemic Response Lab - NYC	Pandemic Response Lab, R&D	Henry Lee et al
EPI_ISL_3777243	USA/NY-PRL-2021_0822_01F22/2021	2021-08-19	North America	USA	Pandemic Response Lab - NYC	Pandemic Response Lab, R&D	Henry Lee et al
EPI_ISL_3777981	USA/NY-PRL-2021_0822_01F23/2021	2021-08-17	North America	USA	Pandemic Response Lab - NYC	Pandemic Response Lab, R&D	Henry Lee et al
EPI_ISL_3778384	USA/NY-PRL-2021_0822_01G01/2021	2021-08-18	North America	USA	Pandemic Response Lab - NYC	Pandemic Response Lab, R&D	Henry Lee et al
EPI_ISL_3778391	USA/NY-PRL-2021_0822_01G02/2021	2021-08-17	North America	USA	Pandemic Response Lab - NYC	Pandemic Response Lab, R&D	Henry Lee et al
EPI_ISL_3777525	USA/NY-PRL-2021_0822_01G03/2021	2021-08-20	North America	USA	Pandemic Response Lab - NYC	Pandemic Response Lab, R&D	Henry Lee et al
EPI_ISL_3777732	USA/NY-PRL-2021_0822_01G04/2021	2021-08-18	North America	USA	Pandemic Response Lab - NYC	Pandemic Response Lab, R&D	Henry Lee et al
EPI_ISL_3778095	USA/NY-PRL-2021_0822_01G05/2021	2021-08-18	North America	USA	Pandemic Response Lab - NYC	Pandemic Response Lab, R&D	Henry Lee et al
EPI_ISL_3777693	USA/NY-PRL-2021_0822_01G06/2021	2021-08-18	North America	USA	Pandemic Response Lab - NYC	Pandemic Response Lab, R&D	Henry Lee et al
EPI_ISL_3777562	USA/NY-PRL-2021_0822_01G07/2021	2021-08-19	North America	USA	Pandemic Response Lab - NYC	Pandemic Response Lab, R&D	Henry Lee et al
EPI_ISL_3778310	USA/NY-PRL-2021_0822_01G13/2021	2021-08-19	North America	USA	Pandemic Response Lab - NYC	Pandemic Response Lab, R&D	Henry Lee et al
EPI_ISL_3778257	USA/NY-PRL-2021_0822_01G14/2021	2021-08-19	North America	USA	Pandemic Response Lab - NYC	Pandemic Response Lab, R&D	Henry Lee et al
EPI_ISL_3777640	USA/NY-PRL-2021_0822_01G15/2021	2021-08-18	North America	USA	Pandemic Response Lab - NYC	Pandemic Response Lab, R&D	Henry Lee et al
EPI_ISL_3778182	USA/NY-PRL-2021_0822_01G20/2021	2021-08-18	North America	USA	Pandemic Response Lab - NYC	Pandemic Response Lab, R&D	Henry Lee et al
EPI_ISL_3777642	USA/NY-PRL-2021_0822_01G22/2021	2021-08-18	North America	USA	Pandemic Response Lab - NYC	Pandemic Response Lab, R&D	Henry Lee et al
EPI_ISL_3777201	USA/NY-PRL-2021_0822_01G24/2021	2021-08-20	North America	USA	Pandemic Response Lab - NYC	Pandemic Response Lab, R&D	Henry Lee et al
EPI_ISL_3777894	USA/NY-PRL-2021_0822_01H03/2021	2021-08-17	North America	USA	Pandemic Response Lab - NYC	Pandemic Response Lab, R&D	Henry Lee et al
EPI_ISL_3777173	USA/NY-PRL-2021_0822_01H04/2021	2021-08-18	North America	USA	Pandemic Response Lab - NYC	Pandemic Response Lab, R&D	Henry Lee et al
EPI_ISL_3778298	USA/NY-PRL-2021_0822_01H08/2021	2021-08-20	North America	USA	Pandemic Response Lab - NYC	Pandemic Response Lab, R&D	Henry Lee et al
EPI_ISL_3777644	USA/NY-PRL-2021_0822_01H10/2021	2021-08-18	North America	USA	Pandemic Response Lab - NYC	Pandemic Response Lab, R&D	Henry Lee et al
EPI_ISL_3777423	USA/NY-PRL-2021_0822_01H21/2021	2021-08-18	North America	USA	Pandemic Response Lab - NYC	Pandemic Response Lab, R&D	Henry Lee et al
EPI_ISL_3778217	USA/NY-PRL-2021_0822_01H23/2021	2021-08-18	North America	USA	Pandemic Response Lab - NYC	Pandemic Response Lab, R&D	Henry Lee et al
EPI_ISL_3778086	USA/NY-PRL-2021_0822_01I01/2021	2021-08-19	North America	USA	Pandemic Response Lab - NYC	Pandemic Response Lab, R&D	Henry Lee et al
EPI_ISL_3777340	USA/NY-PRL-2021_0822_01I02/2021	2021-08-18	North America	USA	Pandemic Response Lab - NYC	Pandemic Response Lab, R&D	Henry Lee et al
EPI_ISL_3778080	USA/NY-PRL-2021_0822_02A02/2021	2021-08-17	North America	USA	Pandemic Response Lab - NYC	Pandemic Response Lab, R&D	Henry Lee et al
EPI_ISL_3777353	USA/NY-PRL-2021_0822_02A04/2021	2021-08-18	North America	USA	Pandemic Response Lab - NYC	Pandemic Response Lab, R&D	Henry Lee et al
EPI_ISL_3778405	USA/NY-PRL-2021_0822_02A05/2021	2021-08-17	North America	USA	Pandemic Response Lab - NYC	Pandemic Response Lab, R&D	Henry Lee et al
EPI_ISL_3777909	USA/NY-PRL-2021_0822_02A06/2021	2021-08-20	North America	USA	Pandemic Response Lab - NYC	Pandemic Response Lab, R&D	Henry Lee et al
EPI_ISL_3777197	USA/NY-PRL-2021_0822_02A07/2021	2021-08-18	North America	USA	Pandemic Response Lab - NYC	Pandemic Response Lab, R&D	Henry Lee et al
EPI_ISL_3777527	USA/NY-PRL-2021_0822_02A08/2021	2021-08-20	North America	USA	Pandemic Response Lab - NYC	Pandemic Response Lab, R&D	Henry Lee et al
EPI_ISL_3778316	USA/NY-PRL-2021_0822_02A11/2021	2021-08-17	North America	USA	Pandemic Response Lab - NYC	Pandemic Response Lab, R&D	Henry Lee et al
EPI_ISL_3777285	USA/NY-PRL-2021_0822_02A12/2021	2021-08-17	North America	USA	Pandemic Response Lab - NYC	Pandemic Response Lab, R&D	Henry Lee et al
EPI_ISL_3778000	USA/NY-PRL-2021_0822_02A13/2021	2021-08-17	North America	USA	Pandemic Response Lab - NYC	Pandemic Response Lab, R&D	Henry Lee et al
EPI_ISL_3778438	USA/NY-PRL-2021_0822_02A14/2021	2021-08-17	North America	USA	Pandemic Response Lab - NYC	Pandemic Response Lab, R&D	Henry Lee et al
EPI_ISL_3777572	USA/NY-PRL-2021_0822_02A16/2021	2021-08-17	North America	USA	Pandemic Response Lab - NYC	Pandemic Response Lab, R&D	Henry Lee et al
EPI_ISL_3778378	USA/NY-PRL-2021_0822_02A17/2021	2021-08-17	North America	USA	Pandemic Response Lab - NYC	Pandemic Response Lab, R&D	Henry Lee et al
EPI_ISL_3777695	USA/NY-PRL-2021_0822_02A18/2021	2021-08-18	North America	USA	Pandemic Response Lab - NYC	Pandemic Response Lab, R&D	Henry Lee et al
EPI_ISL_3778236	USA/NY-PRL-2021_0822_02A19/2021	2021-08-17	North America	USA	Pandemic Response Lab - NYC	Pandemic Response Lab, R&D	Henry Lee et al
EPI_ISL_3777461	USA/NY-PRL-2021_0822_02A20/2021	2021-08-20	North America	USA	Pandemic Response Lab - NYC	Pandemic Response Lab, R&D	Henry Lee et al
EPI_ISL_3777925	USA/NY-PRL-2021_0822_02A22/2021	2021-08-17	North America	USA	Pandemic Response Lab - NYC	Pandemic Response Lab, R&D	Henry Lee et al
EPI_ISL_3778190	USA/NY-PRL-2021_0822_02A24/2021	2021-08-17	North America	USA	Pandemic Response Lab - NYC	Pandemic Response Lab, R&D	Henry Lee et al
EPI_ISL_3777676	USA/NY-PRL-2021_0822_02B01/2021	2021-08-17	North America	USA	Pandemic Response Lab - NYC	Pandemic Response Lab, R&D	Henry Lee et al
EPI_ISL_3778330	USA/NY-PRL-2021_0822_02B03/2021	2021-08-17	North America	USA	Pandemic Response Lab - NYC	Pandemic Response Lab, R&D	Henry Lee et al
EPI_ISL_3777619	USA/NY-PRL-2021_0822_02B04/2021	2021-08-20	North America	USA	Pandemic Response Lab - NYC	Pandemic Response Lab, R&D	Henry Lee et al
EPI_ISL_3997884	USA/NY-PRL-2021_0822_02B06/2021	2021-08-18	North America	USA	Pandemic Response Lab - NYC	Pandemic Response Lab, R&D	Henry Lee et al
EPI_ISL_3778044	USA/NY-PRL-2021_0822_02B07/2021	2021-08-17	North America	USA	Pandemic Response Lab - NYC	Pandemic Response Lab, R&D	Henry Lee et al
EPI_ISL_3777260	USA/NY-PRL-2021_0822_02B08/2021	2021-08-18	North America	USA	Pandemic Response Lab - NYC	Pandemic Response Lab, R&D	Henry Lee et al
EPI_ISL_3777537	USA/NY-PRL-2021_0822_02B10/2021	2021-08-20	North America	USA	Pandemic Response Lab - NYC	Pandemic Response Lab, R&D	Henry Lee et al
EPI_ISL_3777262	USA/NY-PRL-2021_0822_02B11/2021	2021-08-18	North America	USA	Pandemic Response Lab - NYC	Pandemic Response Lab, R&D	Henry Lee et al
EPI_ISL_3777289	USA/NY-PRL-2021_0822_02B12/2021	2021-08-18	North America	USA	Pandemic Response Lab - NYC	Pandemic Response Lab, R&D	Henry Lee et al
EPI_ISL_3778349	USA/NY-PRL-2021_0822_02B13/2021	2021-08-18	North America	USA	Pandemic Response Lab - NYC	Pandemic Response Lab, R&D	Henry Lee et al
EPI_ISL_3777410	USA/NY-PRL-2021_0822_02B15/2021	2021-08-18	North America	USA	Pandemic Response Lab - NYC	Pandemic Response Lab, R&D	Henry Lee et al
EPI_ISL_3777306	USA/NY-PRL-2021_0822_02B17/2021	2021-08-17	North America	USA	Pandemic Response Lab - NYC	Pandemic Response Lab, R&D	Henry Lee et al
EPI_ISL_3778250	USA/NY-PRL-2021_0822_02B18/2021	2021-08-17	North America	USA	Pandemic Response Lab - NYC	Pandemic Response Lab, R&D	Henry Lee et al
EPI_ISL_3777746	USA/NY-PRL-2021_0822_02B19/2021	2021-08-20	North America	USA	Pandemic Response Lab - NYC	Pandemic Response Lab, R&D	Henry Lee et al
EPI_ISL_3777841	USA/NY-PRL-2021_0822_02B21/2021	2021-08-17	North America	USA	Pandemic Response Lab - NYC	Pandemic Response Lab, R&D	Henry Lee et al
EPI_ISL_3778588	USA/NY-PRL-2021_0822_02B22/2021	2021-08-17	North America	USA	Pandemic Response Lab - NYC	Pandemic Response Lab, R&D	Henry Lee et al
EPI_ISL_3777678	USA/NY-PRL-2021_0822_02B23/2021	2021-08-17	North America	USA	Pandemic Response Lab - NYC	Pandemic Response Lab, R&D	Henry Lee et al
EPI_ISL_3777724	USA/NY-PRL-2021_0822_02B24/2021	2021-08-17	North America	USA	Pandemic Response Lab - NYC	Pandemic Response Lab, R&D	Henry Lee et al
EPI_ISL_3777512	USA/NY-PRL-2021_0822_02C01/2021	2021-08-18	North America	USA	Pandemic Response Lab - NYC	Pandemic Response Lab, R&D	Henry Lee et al
EPI_ISL_3777419	USA/NY-PRL-2021_0822_02C02/2021	2021-08-17	North America	USA	Pandemic Response Lab - NYC	Pandemic Response Lab, R&D	Henry Lee et al
EPI_ISL_3777822	USA/NY-PRL-2021_0822_02C04/2021	2021-08-17	North America	USA	Pandemic Response Lab - NYC	Pandemic Response Lab, R&D	Henry Lee et al
EPI_ISL_3777879	USA/NY-PRL-2021_0822_02C06/2021	2021-08-20	North America	USA	Pandemic Response Lab - NYC	Pandemic Response Lab, R&D	Henry Lee et al
EPI_ISL_3777427	USA/NY-PRL-2021_0822_02C07/2021	2021-08-20	North America	USA	Pandemic Response Lab - NYC	Pandemic Response Lab, R&D	Henry Lee et al
EPI_ISL_3778002	USA/NY-PRL-2021_0822_02C08/2021	2021-08-17	North America	USA	Pandemic Response Lab - NYC	Pandemic Response Lab, R&D	Henry Lee et al
EPI_ISL_3777338	USA/NY-PRL-2021_0822_02C10/2021	2021-08-17	North America	USA	Pandemic Response Lab - NYC	Pandemic Response Lab, R&D	Henry Lee et al
EPI_ISL_3778111	USA/NY-PRL-2021_0822_02C11/2021	2021-08-17	North America	USA	Pandemic Response Lab - NYC	Pandemic Response Lab, R&D	Henry Lee et al
EPI_ISL_3777942	USA/NY-PRL-2021_0822_02C13/2021	2021-08-20	North America	USA	Pandemic Response Lab - NYC	Pandemic Response Lab, R&D	Henry Lee et al
EPI_ISL_3777258	USA/NY-PRL-2021_0822_02C14/2021	2021-08-17	North America	USA	Pandemic Response Lab - NYC	Pandemic Response Lab, R&D	Henry Lee et al
EPI_ISL_3778432	USA/NY-PRL-2021_0822_02C16/2021	2021-08-17	North America	USA	Pandemic Response Lab - NYC	Pandemic Response Lab, R&D	Henry Lee et al
EPI_ISL_3777364	USA/NY-PRL-2021_0822_02C17/2021	2021-08-17	North America	USA	Pandemic Response Lab - NYC	Pandemic Response Lab, R&D	Henry Lee et al
EPI_ISL_3778353	USA/NY-PRL-2021_0822_02C18/2021	2021-08-17	North America	USA	Pandemic Response Lab - NYC	Pandemic Response Lab, R&D	Henry Lee et al
EPI_ISL_3777632	USA/NY-PRL-2021_0822_02C21/2021	2021-08-17	North America	USA	Pandemic Response Lab - NYC	Pandemic Response Lab, R&D	Henry Lee et al
EPI_ISL_3777900	USA/NY-PRL-2021_0822_02C22/2021	2021-08-18	North America	USA	Pandemic Response Lab - NYC	Pandemic Response Lab, R&D	Henry Lee et al
EPI_ISL_3778123	USA/NY-PRL-2021_0822_02C23/2021	2021-08-17	North America	USA	Pandemic Response Lab - NYC	Pandemic Response Lab, R&D	Henry Lee et al
EPI_ISL_3778165	USA/NY-PRL-2021_0822_02C24/2021	2021-08-18	North America	USA	Pandemic Response Lab - NYC	Pandemic Response Lab, R&D	Henry Lee et al
EPI_ISL_3777938	USA/NY-PRL-2021_0822_02D01/2021	2021-08-18	North America	USA	Pandemic Response Lab - NYC	Pandemic Response Lab, R&D	Henry Lee et al
EPI_ISL_3777310	USA/NY-PRL-2021_0822_02D02/2021	2021-08-20	North America	USA	Pandemic Response Lab - NYC	Pandemic Response Lab, R&D	Henry Lee et al
EPI_ISL_3777308	USA/NY-PRL-2021_0822_02D03/2021	2021-08-17	North America	USA	Pandemic Response Lab - NYC	Pandemic Response Lab, R&D	Henry Lee et al
EPI_ISL_3777574	USA/NY-PRL-2021_0822_02D05/2021	2021-08-18	North America	USA	Pandemic Response Lab - NYC	Pandemic Response Lab, R&D	Henry Lee et al
EPI_ISL_3778573	USA/NY-PRL-2021_0822_02D06/2021	2021-08-18	North America	USA	Pandemic Response Lab - NYC	Pandemic Response Lab, R&D	Henry Lee et al
EPI_ISL_3778380	USA/NY-PRL-2021_0822_02D07/2021	2021-08-17	North America	USA	Pandemic Response Lab - NYC	Pandemic Response Lab, R&D	Henry Lee et al
EPI_ISL_3777812	USA/NY-PRL-2021_0822_02D08/2021	2021-08-18	North America	USA	Pandemic Response Lab - NYC	Pandemic Response Lab, R&D	Henry Lee et al
EPI_ISL_3777237	USA/NY-PRL-2021_0822_02D09/2021	2021-08-20	North America	USA	Pandemic Response Lab - NYC	Pandemic Response Lab, R&D	Henry Lee et al
EPI_ISL_3778575	USA/NY-PRL-2021_0822_02D10/2021	2021-08-19	North America	USA	Pandemic Response Lab - NYC	Pandemic Response Lab, R&D	Henry Lee et al
EPI_ISL_3777843	USA/NY-PRL-2021_0822_02D11/2021	2021-08-17	North America	USA	Pandemic Response Lab - NYC	Pandemic Response Lab, R&D	Henry Lee et al
EPI_ISL_3778322	USA/NY-PRL-2021_0822_02D12/2021	2021-08-18	North America	USA	Pandemic Response Lab - NYC	Pandemic Response Lab, R&D	Henry Lee et al
EPI_ISL_3778351	USA/NY-PRL-2021_0822_02D15/2021	2021-08-19	North America	USA	Pandemic Response Lab - NYC	Pandemic Response Lab, R&D	Henry Lee et al
EPI_ISL_3777959	USA/NY-PRL-2021_0822_02D17/2021	2021-08-20	North America	USA	Pandemic Response Lab - NYC	Pandemic Response Lab, R&D	Henry Lee et al
EPI_ISL_3777598	USA/NY-PRL-2021_0822_02D18/2021	2021-08-17	North America	USA	Pandemic Response Lab - NYC	Pandemic Response Lab, R&D	Henry Lee et al
EPI_ISL_3778188	USA/NY-PRL-2021_0822_02D19/2021	2021-08-20	North America	USA	Pandemic Response Lab - NYC	Pandemic Response Lab, R&D	Henry Lee et al
EPI_ISL_3778419	USA/NY-PRL-2021_0822_02D20/2021	2021-08-20	North America	USA	Pandemic Response Lab - NYC	Pandemic Response Lab, R&D	Henry Lee et al
EPI_ISL_3778004	USA/NY-PRL-2021_0822_02D21/2021	2021-08-17	North America	USA	Pandemic Response Lab - NYC	Pandemic Response Lab, R&D	Henry Lee et al
EPI_ISL_3777697	USA/NY-PRL-2021_0822_02D22/2021	2021-08-18	North America	USA	Pandemic Response Lab - NYC	Pandemic Response Lab, R&D	Henry Lee et al
EPI_ISL_3777826	USA/NY-PRL-2021_0822_02D24/2021	2021-08-18	North America	USA	Pandemic Response Lab - NYC	Pandemic Response Lab, R&D	Henry Lee et al
EPI_ISL_3777291	USA/NY-PRL-2021_0822_02E01/2021	2021-08-18	North America	USA	Pandemic Response Lab - NYC	Pandemic Response Lab, R&D	Henry Lee et al
EPI_ISL_3777380	USA/NY-PRL-2021_0822_02E02/2021	2021-08-18	North America	USA	Pandemic Response Lab - NYC	Pandemic Response Lab, R&D	Henry Lee et al
EPI_ISL_3777680	USA/NY-PRL-2021_0822_02E04/2021	2021-08-17	North America	USA	Pandemic Response Lab - NYC	Pandemic Response Lab, R&D	Henry Lee et al
EPI_ISL_3777287	USA/NY-PRL-2021_0822_02E05/2021	2021-08-17	North America	USA	Pandemic Response Lab - NYC	Pandemic Response Lab, R&D	Henry Lee et al
EPI_ISL_3777754	USA/NY-PRL-2021_0822_02E07/2021	2021-08-17	North America	USA	Pandemic Response Lab - NYC	Pandemic Response Lab, R&D	Henry Lee et al
EPI_ISL_3777601	USA/NY-PRL-2021_0822_02E08/2021	2021-08-17	North America	USA	Pandemic Response Lab - NYC	Pandemic Response Lab, R&D	Henry Lee et al
EPI_ISL_3777682	USA/NY-PRL-2021_0822_02E09/2021	2021-08-17	North America	USA	Pandemic Response Lab - NYC	Pandemic Response Lab, R&D	Henry Lee et al
EPI_ISL_3778046	USA/NY-PRL-2021_0822_02E10/2021	2021-08-17	North America	USA	Pandemic Response Lab - NYC	Pandemic Response Lab, R&D	Henry Lee et al
EPI_ISL_3777734	USA/NY-PRL-2021_0822_02E11/2021	2021-08-18	North America	USA	Pandemic Response Lab - NYC	Pandemic Response Lab, R&D	Henry Lee et al
EPI_ISL_3777881	USA/NY-PRL-2021_0822_02E12/2021	2021-08-20	North America	USA	Pandemic Response Lab - NYC	Pandemic Response Lab, R&D	Henry Lee et al
EPI_ISL_3777862	USA/NY-PRL-2021_0822_02E14/2021	2021-08-17	North America	USA	Pandemic Response Lab - NYC	Pandemic Response Lab, R&D	Henry Lee et al
EPI_ISL_3777794	USA/NY-PRL-2021_0822_02E15/2021	2021-08-17	North America	USA	Pandemic Response Lab - NYC	Pandemic Response Lab, R&D	Henry Lee et al
EPI_ISL_3778343	USA/NY-PRL-2021_0822_02E18/2021	2021-08-17	North America	USA	Pandemic Response Lab - NYC	Pandemic Response Lab, R&D	Henry Lee et al
EPI_ISL_3777270	USA/NY-PRL-2021_0822_02E19/2021	2021-08-17	North America	USA	Pandemic Response Lab - NYC	Pandemic Response Lab, R&D	Henry Lee et al
EPI_ISL_3778358	USA/NY-PRL-2021_0822_02E20/2021	2021-08-17	North America	USA	Pandemic Response Lab - NYC	Pandemic Response Lab, R&D	Henry Lee et al
EPI_ISL_3778050	USA/NY-PRL-2021_0822_02E21/2021	2021-08-20	North America	USA	Pandemic Response Lab - NYC	Pandemic Response Lab, R&D	Henry Lee et al
EPI_ISL_3777554	USA/NY-PRL-2021_0822_02E23/2021	2021-08-18	North America	USA	Pandemic Response Lab - NYC	Pandemic Response Lab, R&D	Henry Lee et al
EPI_ISL_3777323	USA/NY-PRL-2021_0822_02E24/2021	2021-08-20	North America	USA	Pandemic Response Lab - NYC	Pandemic Response Lab, R&D	Henry Lee et al
EPI_ISL_3778286	USA/NY-PRL-2021_0822_02F02/2021	2021-08-20	North America	USA	Pandemic Response Lab - NYC	Pandemic Response Lab, R&D	Henry Lee et al
EPI_ISL_3778395	USA/NY-PRL-2021_0822_02F04/2021	2021-08-20	North America	USA	Pandemic Response Lab - NYC	Pandemic Response Lab, R&D	Henry Lee et al
EPI_ISL_3777953	USA/NY-PRL-2021_0822_02F05/2021	2021-08-17	North America	USA	Pandemic Response Lab - NYC	Pandemic Response Lab, R&D	Henry Lee et al
EPI_ISL_3777796	USA/NY-PRL-2021_0822_02F10/2021	2021-08-17	North America	USA	Pandemic Response Lab - NYC	Pandemic Response Lab, R&D	Henry Lee et al
EPI_ISL_3777622	USA/NY-PRL-2021_0822_02F15/2021	2021-08-20	North America	USA	Pandemic Response Lab - NYC	Pandemic Response Lab, R&D	Henry Lee et al
EPI_ISL_3777896	USA/NY-PRL-2021_0822_02F20/2021	2021-08-17	North America	USA	Pandemic Response Lab - NYC	Pandemic Response Lab, R&D	Henry Lee et al
EPI_ISL_3778559	USA/NY-PRL-2021_0822_02F23/2021	2021-08-18	North America	USA	Pandemic Response Lab - NYC	Pandemic Response Lab, R&D	Henry Lee et al
EPI_ISL_3778215	USA/NY-PRL-2021_0822_02G06/2021	2021-08-17	North America	USA	Pandemic Response Lab - NYC	Pandemic Response Lab, R&D	Henry Lee et al
EPI_ISL_3777293	USA/NY-PRL-2021_0822_02G07/2021	2021-08-18	North America	USA	Pandemic Response Lab - NYC	Pandemic Response Lab, R&D	Henry Lee et al
EPI_ISL_3777736	USA/NY-PRL-2021_0822_02G11/2021	2021-08-18	North America	USA	Pandemic Response Lab - NYC	Pandemic Response Lab, R&D	Henry Lee et al
EPI_ISL_3777170	USA/NY-PRL-2021_0822_02G13/2021	2021-08-18	North America	USA	Pandemic Response Lab - NYC	Pandemic Response Lab, R&D	Henry Lee et al
EPI_ISL_3777756	USA/NY-PRL-2021_0822_02G15/2021	2021-08-17	North America	USA	Pandemic Response Lab - NYC	Pandemic Response Lab, R&D	Henry Lee et al
EPI_ISL_3777684	USA/NY-PRL-2021_0822_02G16/2021	2021-08-17	North America	USA	Pandemic Response Lab - NYC	Pandemic Response Lab, R&D	Henry Lee et al
EPI_ISL_3997885	USA/NY-PRL-2021_0822_02G19/2021	2021-08-18	North America	USA	Pandemic Response Lab - NYC	Pandemic Response Lab, R&D	Henry Lee et al
EPI_ISL_3778035	USA/NY-PRL-2021_0822_02G20/2021	2021-08-18	North America	USA	Pandemic Response Lab - NYC	Pandemic Response Lab, R&D	Henry Lee et al
EPI_ISL_3777425	USA/NY-PRL-2021_0822_02H04/2021	2021-08-18	North America	USA	Pandemic Response Lab - NYC	Pandemic Response Lab, R&D	Henry Lee et al
EPI_ISL_3777655	USA/NY-PRL-2021_0823_00A02/2021	2021-08-20	North America	USA	Pandemic Response Lab - NYC	Pandemic Response Lab, R&D	Henry Lee et al
EPI_ISL_3778088	USA/NY-PRL-2021_0823_00A03/2021	2021-08-20	North America	USA	Pandemic Response Lab - NYC	Pandemic Response Lab, R&D	Henry Lee et al
EPI_ISL_3778157	USA/NY-PRL-2021_0823_00A08/2021	2021-08-21	North America	USA	Pandemic Response Lab - NYC	Pandemic Response Lab, R&D	Henry Lee et al
EPI_ISL_3777327	USA/NY-PRL-2021_0823_00A09/2021	2021-08-21	North America	USA	Pandemic Response Lab - NYC	Pandemic Response Lab, R&D	Henry Lee et al
EPI_ISL_3777529	USA/NY-PRL-2021_0823_00A10/2021	2021-08-20	North America	USA	Pandemic Response Lab - NYC	Pandemic Response Lab, R&D	Henry Lee et al
EPI_ISL_3778037	USA/NY-PRL-2021_0823_00A12/2021	2021-08-21	North America	USA	Pandemic Response Lab - NYC	Pandemic Response Lab, R&D	Henry Lee et al
EPI_ISL_3777329	USA/NY-PRL-2021_0823_00A13/2021	2021-08-21	North America	USA	Pandemic Response Lab - NYC	Pandemic Response Lab, R&D	Henry Lee et al
EPI_ISL_3777961	USA/NY-PRL-2021_0823_00A14/2021	2021-08-20	North America	USA	Pandemic Response Lab - NYC	Pandemic Response Lab, R&D	Henry Lee et al
EPI_ISL_3777883	USA/NY-PRL-2021_0823_00A17/2021	2021-08-21	North America	USA	Pandemic Response Lab - NYC	Pandemic Response Lab, R&D	Henry Lee et al
EPI_ISL_3778368	USA/NY-PRL-2021_0823_00A21/2021	2021-08-21	North America	USA	Pandemic Response Lab - NYC	Pandemic Response Lab, R&D	Henry Lee et al
EPI_ISL_3777325	USA/NY-PRL-2021_0823_00A23/2021	2021-08-20	North America	USA	Pandemic Response Lab - NYC	Pandemic Response Lab, R&D	Henry Lee et al
EPI_ISL_3777241	USA/NY-PRL-2021_0823_00B01/2021	2021-08-17	North America	USA	Pandemic Response Lab - NYC	Pandemic Response Lab, R&D	Henry Lee et al
EPI_ISL_3778113	USA/NY-PRL-2021_0823_00B03/2021	2021-08-17	North America	USA	Pandemic Response Lab - NYC	Pandemic Response Lab, R&D	Henry Lee et al
EPI_ISL_3778389	USA/NY-PRL-2021_0823_00B05/2021	2021-08-20	North America	USA	Pandemic Response Lab - NYC	Pandemic Response Lab, R&D	Henry Lee et al
EPI_ISL_3777624	USA/NY-PRL-2021_0823_00B06/2021	2021-08-20	North America	USA	Pandemic Response Lab - NYC	Pandemic Response Lab, R&D	Henry Lee et al
EPI_ISL_3777885	USA/NY-PRL-2021_0823_00B07/2021	2021-08-21	North America	USA	Pandemic Response Lab - NYC	Pandemic Response Lab, R&D	Henry Lee et al
EPI_ISL_3777298	USA/NY-PRL-2021_0823_00B09/2021	2021-08-21	North America	USA	Pandemic Response Lab - NYC	Pandemic Response Lab, R&D	Henry Lee et al
EPI_ISL_3778142	USA/NY-PRL-2021_0823_00B10/2021	2021-08-21	North America	USA	Pandemic Response Lab - NYC	Pandemic Response Lab, R&D	Henry Lee et al
EPI_ISL_3777249	USA/NY-PRL-2021_0823_00B11/2021	2021-08-21	North America	USA	Pandemic Response Lab - NYC	Pandemic Response Lab, R&D	Henry Lee et al
EPI_ISL_3777564	USA/NY-PRL-2021_0823_00B12/2021	2021-08-20	North America	USA	Pandemic Response Lab - NYC	Pandemic Response Lab, R&D	Henry Lee et al
EPI_ISL_3777312	USA/NY-PRL-2021_0823_00B13/2021	2021-08-21	North America	USA	Pandemic Response Lab - NYC	Pandemic Response Lab, R&D	Henry Lee et al
EPI_ISL_3778561	USA/NY-PRL-2021_0823_00B14/2021	2021-08-21	North America	USA	Pandemic Response Lab - NYC	Pandemic Response Lab, R&D	Henry Lee et al
EPI_ISL_3777331	USA/NY-PRL-2021_0823_00B15/2021	2021-08-21	North America	USA	Pandemic Response Lab - NYC	Pandemic Response Lab, R&D	Henry Lee et al
EPI_ISL_3778072	USA/NY-PRL-2021_0823_00B19/2021	2021-08-20	North America	USA	Pandemic Response Lab - NYC	Pandemic Response Lab, R&D	Henry Lee et al
EPI_ISL_3778208	USA/NY-PRL-2021_0823_00B20/2021	2021-08-21	North America	USA	Pandemic Response Lab - NYC	Pandemic Response Lab, R&D	Henry Lee et al
EPI_ISL_3778427	USA/NY-PRL-2021_0823_00B21/2021	2021-08-21	North America	USA	Pandemic Response Lab - NYC	Pandemic Response Lab, R&D	Henry Lee et al
EPI_ISL_3778417	USA/NY-PRL-2021_0823_00B22/2021	2021-08-17	North America	USA	Pandemic Response Lab - NYC	Pandemic Response Lab, R&D	Henry Lee et al
EPI_ISL_3778014	USA/NY-PRL-2021_0823_00B23/2021	2021-08-20	North America	USA	Pandemic Response Lab - NYC	Pandemic Response Lab, R&D	Henry Lee et al
EPI_ISL_3777818	USA/NY-PRL-2021_0823_00B24/2021	2021-08-20	North America	USA	Pandemic Response Lab - NYC	Pandemic Response Lab, R&D	Henry Lee et al
EPI_ISL_3778016	USA/NY-PRL-2021_0823_00C01/2021	2021-08-21	North America	USA	Pandemic Response Lab - NYC	Pandemic Response Lab, R&D	Henry Lee et al
EPI_ISL_3778242	USA/NY-PRL-2021_0823_00C02/2021	2021-08-21	North America	USA	Pandemic Response Lab - NYC	Pandemic Response Lab, R&D	Henry Lee et al
EPI_ISL_3778413	USA/NY-PRL-2021_0823_00C04/2021	2021-08-21	North America	USA	Pandemic Response Lab - NYC	Pandemic Response Lab, R&D	Henry Lee et al
EPI_ISL_3778276	USA/NY-PRL-2021_0823_00C05/2021	2021-08-20	North America	USA	Pandemic Response Lab - NYC	Pandemic Response Lab, R&D	Henry Lee et al
EPI_ISL_3778387	USA/NY-PRL-2021_0823_00C07/2021	2021-08-20	North America	USA	Pandemic Response Lab - NYC	Pandemic Response Lab, R&D	Henry Lee et al
EPI_ISL_3778076	USA/NY-PRL-2021_0823_00C08/2021	2021-08-21	North America	USA	Pandemic Response Lab - NYC	Pandemic Response Lab, R&D	Henry Lee et al
EPI_ISL_3777314	USA/NY-PRL-2021_0823_00C09/2021	2021-08-21	North America	USA	Pandemic Response Lab - NYC	Pandemic Response Lab, R&D	Henry Lee et al
EPI_ISL_3777399	USA/NY-PRL-2021_0823_00C11/2021	2021-08-20	North America	USA	Pandemic Response Lab - NYC	Pandemic Response Lab, R&D	Henry Lee et al
EPI_ISL_3778221	USA/NY-PRL-2021_0823_00C12/2021	2021-08-21	North America	USA	Pandemic Response Lab - NYC	Pandemic Response Lab, R&D	Henry Lee et al
EPI_ISL_3777979	USA/NY-PRL-2021_0823_00C13/2021	2021-08-21	North America	USA	Pandemic Response Lab - NYC	Pandemic Response Lab, R&D	Henry Lee et al
EPI_ISL_3777782	USA/NY-PRL-2021_0823_00C14/2021	2021-08-21	North America	USA	Pandemic Response Lab - NYC	Pandemic Response Lab, R&D	Henry Lee et al
EPI_ISL_3777463	USA/NY-PRL-2021_0823_00C15/2021	2021-08-20	North America	USA	Pandemic Response Lab - NYC	Pandemic Response Lab, R&D	Henry Lee et al
EPI_ISL_3777849	USA/NY-PRL-2021_0823_00C16/2021	2021-08-20	North America	USA	Pandemic Response Lab - NYC	Pandemic Response Lab, R&D	Henry Lee et al
EPI_ISL_3777251	USA/NY-PRL-2021_0823_00C17/2021	2021-08-21	North America	USA	Pandemic Response Lab - NYC	Pandemic Response Lab, R&D	Henry Lee et al
EPI_ISL_3777489	USA/NY-PRL-2021_0823_00C18/2021	2021-08-20	North America	USA	Pandemic Response Lab - NYC	Pandemic Response Lab, R&D	Henry Lee et al
EPI_ISL_3777360	USA/NY-PRL-2021_0823_00C19/2021	2021-08-21	North America	USA	Pandemic Response Lab - NYC	Pandemic Response Lab, R&D	Henry Lee et al
EPI_ISL_3777778	USA/NY-PRL-2021_0823_00C20/2021	2021-08-20	North America	USA	Pandemic Response Lab - NYC	Pandemic Response Lab, R&D	Henry Lee et al
EPI_ISL_3777493	USA/NY-PRL-2021_0823_00C22/2021	2021-08-21	North America	USA	Pandemic Response Lab - NYC	Pandemic Response Lab, R&D	Henry Lee et al
EPI_ISL_3777661	USA/NY-PRL-2021_0823_00C23/2021	2021-08-21	North America	USA	Pandemic Response Lab - NYC	Pandemic Response Lab, R&D	Henry Lee et al
EPI_ISL_3777334	USA/NY-PRL-2021_0823_00D04/2021	2021-08-21	North America	USA	Pandemic Response Lab - NYC	Pandemic Response Lab, R&D	Henry Lee et al
EPI_ISL_3777186	USA/NY-PRL-2021_0823_00D07/2021	2021-08-20	North America	USA	Pandemic Response Lab - NYC	Pandemic Response Lab, R&D	Henry Lee et al
EPI_ISL_3777663	USA/NY-PRL-2021_0823_00D08/2021	2021-08-21	North America	USA	Pandemic Response Lab - NYC	Pandemic Response Lab, R&D	Henry Lee et al
EPI_ISL_3777707	USA/NY-PRL-2021_0823_00D09/2021	2021-08-21	North America	USA	Pandemic Response Lab - NYC	Pandemic Response Lab, R&D	Henry Lee et al
EPI_ISL_3778563	USA/NY-PRL-2021_0823_00D10/2021	2021-08-20	North America	USA	Pandemic Response Lab - NYC	Pandemic Response Lab, R&D	Henry Lee et al
EPI_ISL_3777566	USA/NY-PRL-2021_0823_00D11/2021	2021-08-20	North America	USA	Pandemic Response Lab - NYC	Pandemic Response Lab, R&D	Henry Lee et al
EPI_ISL_3778078	USA/NY-PRL-2021_0823_00D12/2021	2021-08-21	North America	USA	Pandemic Response Lab - NYC	Pandemic Response Lab, R&D	Henry Lee et al
EPI_ISL_3778571	USA/NY-PRL-2021_0823_00D13/2021	2021-08-20	North America	USA	Pandemic Response Lab - NYC	Pandemic Response Lab, R&D	Henry Lee et al
EPI_ISL_3778227	USA/NY-PRL-2021_0823_00D14/2021	2021-08-20	North America	USA	Pandemic Response Lab - NYC	Pandemic Response Lab, R&D	Henry Lee et al
EPI_ISL_3777304	USA/NY-PRL-2021_0823_00D15/2021	2021-08-21	North America	USA	Pandemic Response Lab - NYC	Pandemic Response Lab, R&D	Henry Lee et al
EPI_ISL_3778294	USA/NY-PRL-2021_0823_00D16/2021	2021-08-21	North America	USA	Pandemic Response Lab - NYC	Pandemic Response Lab, R&D	Henry Lee et al
EPI_ISL_3778129	USA/NY-PRL-2021_0823_00D17/2021	2021-08-20	North America	USA	Pandemic Response Lab - NYC	Pandemic Response Lab, R&D	Henry Lee et al
EPI_ISL_3777626	USA/NY-PRL-2021_0823_00D18/2021	2021-08-21	North America	USA	Pandemic Response Lab - NYC	Pandemic Response Lab, R&D	Henry Lee et al
EPI_ISL_3778306	USA/NY-PRL-2021_0823_00D19/2021	2021-08-21	North America	USA	Pandemic Response Lab - NYC	Pandemic Response Lab, R&D	Henry Lee et al
EPI_ISL_3777386	USA/NY-PRL-2021_0823_00D20/2021	2021-08-21	North America	USA	Pandemic Response Lab - NYC	Pandemic Response Lab, R&D	Henry Lee et al
EPI_ISL_3777912	USA/NY-PRL-2021_0823_00D21/2021	2021-08-20	North America	USA	Pandemic Response Lab - NYC	Pandemic Response Lab, R&D	Henry Lee et al
EPI_ISL_3778434	USA/NY-PRL-2021_0823_00D22/2021	2021-08-20	North America	USA	Pandemic Response Lab - NYC	Pandemic Response Lab, R&D	Henry Lee et al
EPI_ISL_3777584	USA/NY-PRL-2021_0823_00D24/2021	2021-08-20	North America	USA	Pandemic Response Lab - NYC	Pandemic Response Lab, R&D	Henry Lee et al
EPI_ISL_3778210	USA/NY-PRL-2021_0823_00E01/2021	2021-08-21	North America	USA	Pandemic Response Lab - NYC	Pandemic Response Lab, R&D	Henry Lee et al
EPI_ISL_3777991	USA/NY-PRL-2021_0823_00E02/2021	2021-08-21	North America	USA	Pandemic Response Lab - NYC	Pandemic Response Lab, R&D	Henry Lee et al
EPI_ISL_3778019	USA/NY-PRL-2021_0823_00E03/2021	2021-08-21	North America	USA	Pandemic Response Lab - NYC	Pandemic Response Lab, R&D	Henry Lee et al
EPI_ISL_3777345	USA/NY-PRL-2021_0823_00E04/2021	2021-08-20	North America	USA	Pandemic Response Lab - NYC	Pandemic Response Lab, R&D	Henry Lee et al
EPI_ISL_3777989	USA/NY-PRL-2021_0823_00E05/2021	2021-08-20	North America	USA	Pandemic Response Lab - NYC	Pandemic Response Lab, R&D	Henry Lee et al
EPI_ISL_3777358	USA/NY-PRL-2021_0823_00E06/2021	2021-08-20	North America	USA	Pandemic Response Lab - NYC	Pandemic Response Lab, R&D	Henry Lee et al
EPI_ISL_3778040	USA/NY-PRL-2021_0823_00E07/2021	2021-08-21	North America	USA	Pandemic Response Lab - NYC	Pandemic Response Lab, R&D	Henry Lee et al
EPI_ISL_3777253	USA/NY-PRL-2021_0823_00E08/2021	2021-08-21	North America	USA	Pandemic Response Lab - NYC	Pandemic Response Lab, R&D	Henry Lee et al
EPI_ISL_3777402	USA/NY-PRL-2021_0823_00E12/2021	2021-08-20	North America	USA	Pandemic Response Lab - NYC	Pandemic Response Lab, R&D	Henry Lee et al
EPI_ISL_3778318	USA/NY-PRL-2021_0823_00E13/2021	2021-08-20	North America	USA	Pandemic Response Lab - NYC	Pandemic Response Lab, R&D	Henry Lee et al
EPI_ISL_3777709	USA/NY-PRL-2021_0823_00E14/2021	2021-08-21	North America	USA	Pandemic Response Lab - NYC	Pandemic Response Lab, R&D	Henry Lee et al
EPI_ISL_3777178	USA/NY-PRL-2021_0823_00E15/2021	2021-08-21	North America	USA	Pandemic Response Lab - NYC	Pandemic Response Lab, R&D	Henry Lee et al
EPI_ISL_3778403	USA/NY-PRL-2021_0823_00E16/2021	2021-08-21	North America	USA	Pandemic Response Lab - NYC	Pandemic Response Lab, R&D	Henry Lee et al
EPI_ISL_3777245	USA/NY-PRL-2021_0823_00E18/2021	2021-08-20	North America	USA	Pandemic Response Lab - NYC	Pandemic Response Lab, R&D	Henry Lee et al
EPI_ISL_3778154	USA/NY-PRL-2021_0823_00E22/2021	2021-08-20	North America	USA	Pandemic Response Lab - NYC	Pandemic Response Lab, R&D	Henry Lee et al
EPI_ISL_3777657	USA/NY-PRL-2021_0823_00E23/2021	2021-08-20	North America	USA	Pandemic Response Lab - NYC	Pandemic Response Lab, R&D	Henry Lee et al
EPI_ISL_3778229	USA/NY-PRL-2021_0823_00E24/2021	2021-08-20	North America	USA	Pandemic Response Lab - NYC	Pandemic Response Lab, R&D	Henry Lee et al
EPI_ISL_3777317	USA/NY-PRL-2021_0823_00F01/2021	2021-08-21	North America	USA	Pandemic Response Lab - NYC	Pandemic Response Lab, R&D	Henry Lee et al
EPI_ISL_3778332	USA/NY-PRL-2021_0823_00F02/2021	2021-08-17	North America	USA	Pandemic Response Lab - NYC	Pandemic Response Lab, R&D	Henry Lee et al
EPI_ISL_3777964	USA/NY-PRL-2021_0823_00F03/2021	2021-08-20	North America	USA	Pandemic Response Lab - NYC	Pandemic Response Lab, R&D	Henry Lee et al
EPI_ISL_3777264	USA/NY-PRL-2021_0823_00F04/2021	2021-08-20	North America	USA	Pandemic Response Lab - NYC	Pandemic Response Lab, R&D	Henry Lee et al
EPI_ISL_3777247	USA/NY-PRL-2021_0823_00F05/2021	2021-08-20	North America	USA	Pandemic Response Lab - NYC	Pandemic Response Lab, R&D	Henry Lee et al
EPI_ISL_3777784	USA/NY-PRL-2021_0823_00F06/2021	2021-08-21	North America	USA	Pandemic Response Lab - NYC	Pandemic Response Lab, R&D	Henry Lee et al
EPI_ISL_3777780	USA/NY-PRL-2021_0823_00F07/2021	2021-08-20	North America	USA	Pandemic Response Lab - NYC	Pandemic Response Lab, R&D	Henry Lee et al
EPI_ISL_3777666	USA/NY-PRL-2021_0823_00F08/2021	2021-08-21	North America	USA	Pandemic Response Lab - NYC	Pandemic Response Lab, R&D	Henry Lee et al
EPI_ISL_3778364	USA/NY-PRL-2021_0823_00F09/2021	2021-08-21	North America	USA	Pandemic Response Lab - NYC	Pandemic Response Lab, R&D	Henry Lee et al
EPI_ISL_3778159	USA/NY-PRL-2021_0823_00F11/2021	2021-08-21	North America	USA	Pandemic Response Lab - NYC	Pandemic Response Lab, R&D	Henry Lee et al
EPI_ISL_3778161	USA/NY-PRL-2021_0823_00F13/2021	2021-08-21	North America	USA	Pandemic Response Lab - NYC	Pandemic Response Lab, R&D	Henry Lee et al
EPI_ISL_3777544	USA/NY-PRL-2021_0823_00F15/2021	2021-08-21	North America	USA	Pandemic Response Lab - NYC	Pandemic Response Lab, R&D	Henry Lee et al
EPI_ISL_3778099	USA/NY-PRL-2021_0823_00F16/2021	2021-08-20	North America	USA	Pandemic Response Lab - NYC	Pandemic Response Lab, R&D	Henry Lee et al
EPI_ISL_3777568	USA/NY-PRL-2021_0823_00F17/2021	2021-08-20	North America	USA	Pandemic Response Lab - NYC	Pandemic Response Lab, R&D	Henry Lee et al
EPI_ISL_3777914	USA/NY-PRL-2021_0823_00F19/2021	2021-08-20	North America	USA	Pandemic Response Lab - NYC	Pandemic Response Lab, R&D	Henry Lee et al
EPI_ISL_3777659	USA/NY-PRL-2021_0823_00F20/2021	2021-08-20	North America	USA	Pandemic Response Lab - NYC	Pandemic Response Lab, R&D	Henry Lee et al
EPI_ISL_3777786	USA/NY-PRL-2021_0823_00F21/2021	2021-08-21	North America	USA	Pandemic Response Lab - NYC	Pandemic Response Lab, R&D	Henry Lee et al
EPI_ISL_3777406	USA/NY-PRL-2021_0823_00F22/2021	2021-08-17	North America	USA	Pandemic Response Lab - NYC	Pandemic Response Lab, R&D	Henry Lee et al
EPI_ISL_3777540	USA/NY-PRL-2021_0823_00F23/2021	2021-08-20	North America	USA	Pandemic Response Lab - NYC	Pandemic Response Lab, R&D	Henry Lee et al
EPI_ISL_3777466	USA/NY-PRL-2021_0823_00F24/2021	2021-08-20	North America	USA	Pandemic Response Lab - NYC	Pandemic Response Lab, R&D	Henry Lee et al
EPI_ISL_3777188	USA/NY-PRL-2021_0823_00G01/2021	2021-08-21	North America	USA	Pandemic Response Lab - NYC	Pandemic Response Lab, R&D	Henry Lee et al
EPI_ISL_3778546	USA/NY-PRL-2021_0823_00G02/2021	2021-08-21	North America	USA	Pandemic Response Lab - NYC	Pandemic Response Lab, R&D	Henry Lee et al
EPI_ISL_3777448	USA/NY-PRL-2021_0823_00G03/2021	2021-08-20	North America	USA	Pandemic Response Lab - NYC	Pandemic Response Lab, R&D	Henry Lee et al
EPI_ISL_3778074	USA/NY-PRL-2021_0823_00G04/2021	2021-08-20	North America	USA	Pandemic Response Lab - NYC	Pandemic Response Lab, R&D	Henry Lee et al
EPI_ISL_3777478	USA/NY-PRL-2021_0823_00G05/2021	2021-08-17	North America	USA	Pandemic Response Lab - NYC	Pandemic Response Lab, R&D	Henry Lee et al
EPI_ISL_3778101	USA/NY-PRL-2021_0823_00G07/2021	2021-08-20	North America	USA	Pandemic Response Lab - NYC	Pandemic Response Lab, R&D	Henry Lee et al
EPI_ISL_3778156	USA/NY-PRL-2021_0823_00G08/2021	2021-08-20	North America	USA	Pandemic Response Lab - NYC	Pandemic Response Lab, R&D	Henry Lee et al
EPI_ISL_3778121	USA/NY-PRL-2021_0823_00G09/2021	2021-08-21	North America	USA	Pandemic Response Lab - NYC	Pandemic Response Lab, R&D	Henry Lee et al
EPI_ISL_3778060	USA/NY-PRL-2021_0823_00G11/2021	2021-08-17	North America	USA	Pandemic Response Lab - NYC	Pandemic Response Lab, R&D	Henry Lee et al
EPI_ISL_3778312	USA/NY-PRL-2021_0823_00G14/2021	2021-08-21	North America	USA	Pandemic Response Lab - NYC	Pandemic Response Lab, R&D	Henry Lee et al
EPI_ISL_3777468	USA/NY-PRL-2021_0823_00G19/2021	2021-08-20	North America	USA	Pandemic Response Lab - NYC	Pandemic Response Lab, R&D	Henry Lee et al
EPI_ISL_3778052	USA/NY-PRL-2021_0823_00G23/2021	2021-08-20	North America	USA	Pandemic Response Lab - NYC	Pandemic Response Lab, R&D	Henry Lee et al
EPI_ISL_3778119	USA/NY-PRL-2021_0823_00H02/2021	2021-08-20	North America	USA	Pandemic Response Lab - NYC	Pandemic Response Lab, R&D	Henry Lee et al
EPI_ISL_3778326	USA/NY-PRL-2021_0823_00H05/2021	2021-08-20	North America	USA	Pandemic Response Lab - NYC	Pandemic Response Lab, R&D	Henry Lee et al
EPI_ISL_3777491	USA/NY-PRL-2021_0823_00H07/2021	2021-08-20	North America	USA	Pandemic Response Lab - NYC	Pandemic Response Lab, R&D	Henry Lee et al
EPI_ISL_3777993	USA/NY-PRL-2021_0823_00H13/2021	2021-08-21	North America	USA	Pandemic Response Lab - NYC	Pandemic Response Lab, R&D	Henry Lee et al
EPI_ISL_3778192	USA/NY-PRL-2021_0823_00I06/2021	2021-08-17	North America	USA	Pandemic Response Lab - NYC	Pandemic Response Lab, R&D	Henry Lee et al
EPI_ISL_3778054	USA/NY-PRL-2021_0823_00I20/2021	2021-08-21	North America	USA	Pandemic Response Lab - NYC	Pandemic Response Lab, R&D	Henry Lee et al
EPI_ISL_3778583	USA/NY-PRL-2021_0823_00J01/2021	2021-08-20	North America	USA	Pandemic Response Lab - NYC	Pandemic Response Lab, R&D	Henry Lee et al
EPI_ISL_3778292	USA/NY-PRL-2021_0823_00K05/2021	2021-08-20	North America	USA	Pandemic Response Lab - NYC	Pandemic Response Lab, R&D	Henry Lee et al
EPI_ISL_3777748	USA/NY-PRL-2021_0823_00L13/2021	2021-08-20	North America	USA	Pandemic Response Lab - NYC	Pandemic Response Lab, R&D	Henry Lee et al
EPI_ISL_3778399	USA/NY-PRL-2021_0823_01A01/2021	2021-08-16	North America	USA	Pandemic Response Lab - NYC	Pandemic Response Lab, R&D	Henry Lee et al
EPI_ISL_3777966	USA/NY-PRL-2021_0823_01A03/2021	2021-08-16	North America	USA	Pandemic Response Lab - NYC	Pandemic Response Lab, R&D	Henry Lee et al
EPI_ISL_3778244	USA/NY-PRL-2021_0823_01A04/2021	2021-08-16	North America	USA	Pandemic Response Lab - NYC	Pandemic Response Lab, R&D	Henry Lee et al
EPI_ISL_3777944	USA/NY-PRL-2021_0823_01A06/2021	2021-08-16	North America	USA	Pandemic Response Lab - NYC	Pandemic Response Lab, R&D	Henry Lee et al
EPI_ISL_3777788	USA/NY-PRL-2021_0823_01A09/2021	2021-08-16	North America	USA	Pandemic Response Lab - NYC	Pandemic Response Lab, R&D	Henry Lee et al
EPI_ISL_3777336	USA/NY-PRL-2021_0823_01A10/2021	2021-08-16	North America	USA	Pandemic Response Lab - NYC	Pandemic Response Lab, R&D	Henry Lee et al
EPI_ISL_3778248	USA/NY-PRL-2021_0823_01A12/2021	2021-08-16	North America	USA	Pandemic Response Lab - NYC	Pandemic Response Lab, R&D	Henry Lee et al
EPI_ISL_3778171	USA/NY-PRL-2021_0823_01A13/2021	2021-08-16	North America	USA	Pandemic Response Lab - NYC	Pandemic Response Lab, R&D	Henry Lee et al
EPI_ISL_3777216	USA/NY-PRL-2021_0823_01A14/2021	2021-08-17	North America	USA	Pandemic Response Lab - NYC	Pandemic Response Lab, R&D	Henry Lee et al
EPI_ISL_3777586	USA/NY-PRL-2021_0823_01A15/2021	2021-08-16	North America	USA	Pandemic Response Lab - NYC	Pandemic Response Lab, R&D	Henry Lee et al
EPI_ISL_3777366	USA/NY-PRL-2021_0823_01A16/2021	2021-08-17	North America	USA	Pandemic Response Lab - NYC	Pandemic Response Lab, R&D	Henry Lee et al
EPI_ISL_3778090	USA/NY-PRL-2021_0823_01A17/2021	2021-08-16	North America	USA	Pandemic Response Lab - NYC	Pandemic Response Lab, R&D	Henry Lee et al
EPI_ISL_3777255	USA/NY-PRL-2021_0823_01A18/2021	2021-08-16	North America	USA	Pandemic Response Lab - NYC	Pandemic Response Lab, R&D	Henry Lee et al
EPI_ISL_3777947	USA/NY-PRL-2021_0823_01A19/2021	2021-08-16	North America	USA	Pandemic Response Lab - NYC	Pandemic Response Lab, R&D	Henry Lee et al
EPI_ISL_3777274	USA/NY-PRL-2021_0823_01A20/2021	2021-08-16	North America	USA	Pandemic Response Lab - NYC	Pandemic Response Lab, R&D	Henry Lee et al
EPI_ISL_3777276	USA/NY-PRL-2021_0823_01A21/2021	2021-08-16	North America	USA	Pandemic Response Lab - NYC	Pandemic Response Lab, R&D	Henry Lee et al
EPI_ISL_3777949	USA/NY-PRL-2021_0823_01A22/2021	2021-08-16	North America	USA	Pandemic Response Lab - NYC	Pandemic Response Lab, R&D	Henry Lee et al
EPI_ISL_3778320	USA/NY-PRL-2021_0823_01A23/2021	2021-08-16	North America	USA	Pandemic Response Lab - NYC	Pandemic Response Lab, R&D	Henry Lee et al
EPI_ISL_3778425	USA/NY-PRL-2021_0823_01B01/2021	2021-08-17	North America	USA	Pandemic Response Lab - NYC	Pandemic Response Lab, R&D	Henry Lee et al
EPI_ISL_3777531	USA/NY-PRL-2021_0823_01B03/2021	2021-08-16	North America	USA	Pandemic Response Lab - NYC	Pandemic Response Lab, R&D	Henry Lee et al
EPI_ISL_3777996	USA/NY-PRL-2021_0823_01B04/2021	2021-08-21	North America	USA	Pandemic Response Lab - NYC	Pandemic Response Lab, R&D	Henry Lee et al
EPI_ISL_3777589	USA/NY-PRL-2021_0823_01B05/2021	2021-08-16	North America	USA	Pandemic Response Lab - NYC	Pandemic Response Lab, R&D	Henry Lee et al
EPI_ISL_3777798	USA/NY-PRL-2021_0823_01B07/2021	2021-08-17	North America	USA	Pandemic Response Lab - NYC	Pandemic Response Lab, R&D	Henry Lee et al
EPI_ISL_3778341	USA/NY-PRL-2021_0823_01B08/2021	2021-08-16	North America	USA	Pandemic Response Lab - NYC	Pandemic Response Lab, R&D	Henry Lee et al
EPI_ISL_3778314	USA/NY-PRL-2021_0823_01B09/2021	2021-08-16	North America	USA	Pandemic Response Lab - NYC	Pandemic Response Lab, R&D	Henry Lee et al
EPI_ISL_3778300	USA/NY-PRL-2021_0823_01B10/2021	2021-08-16	North America	USA	Pandemic Response Lab - NYC	Pandemic Response Lab, R&D	Henry Lee et al
EPI_ISL_3778548	USA/NY-PRL-2021_0823_01B11/2021	2021-08-16	North America	USA	Pandemic Response Lab - NYC	Pandemic Response Lab, R&D	Henry Lee et al
EPI_ISL_3777968	USA/NY-PRL-2021_0823_01B12/2021	2021-08-16	North America	USA	Pandemic Response Lab - NYC	Pandemic Response Lab, R&D	Henry Lee et al
EPI_ISL_3777918	USA/NY-PRL-2021_0823_01B13/2021	2021-08-16	North America	USA	Pandemic Response Lab - NYC	Pandemic Response Lab, R&D	Henry Lee et al
EPI_ISL_3778376	USA/NY-PRL-2021_0823_01B15/2021	2021-08-16	North America	USA	Pandemic Response Lab - NYC	Pandemic Response Lab, R&D	Henry Lee et al
EPI_ISL_3777278	USA/NY-PRL-2021_0823_01B16/2021	2021-08-16	North America	USA	Pandemic Response Lab - NYC	Pandemic Response Lab, R&D	Henry Lee et al
EPI_ISL_3778565	USA/NY-PRL-2021_0823_01B18/2021	2021-08-20	North America	USA	Pandemic Response Lab - NYC	Pandemic Response Lab, R&D	Henry Lee et al
EPI_ISL_3777629	USA/NY-PRL-2021_0823_01B19/2021	2021-08-16	North America	USA	Pandemic Response Lab - NYC	Pandemic Response Lab, R&D	Henry Lee et al
EPI_ISL_3778296	USA/NY-PRL-2021_0823_01B20/2021	2021-08-17	North America	USA	Pandemic Response Lab - NYC	Pandemic Response Lab, R&D	Henry Lee et al
EPI_ISL_3777190	USA/NY-PRL-2021_0823_01B23/2021	2021-08-17	North America	USA	Pandemic Response Lab - NYC	Pandemic Response Lab, R&D	Henry Lee et al
EPI_ISL_3777834	USA/NY-PRL-2021_0823_01B24/2021	2021-08-16	North America	USA	Pandemic Response Lab - NYC	Pandemic Response Lab, R&D	Henry Lee et al
EPI_ISL_3778107	USA/NY-PRL-2021_0823_01C01/2021	2021-08-16	North America	USA	Pandemic Response Lab - NYC	Pandemic Response Lab, R&D	Henry Lee et al
EPI_ISL_3777268	USA/NY-PRL-2021_0823_01C02/2021	2021-08-16	North America	USA	Pandemic Response Lab - NYC	Pandemic Response Lab, R&D	Henry Lee et al
EPI_ISL_3777590	USA/NY-PRL-2021_0823_01C04/2021	2021-08-16	North America	USA	Pandemic Response Lab - NYC	Pandemic Response Lab, R&D	Henry Lee et al
EPI_ISL_3777716	USA/NY-PRL-2021_0823_01C05/2021	2021-08-16	North America	USA	Pandemic Response Lab - NYC	Pandemic Response Lab, R&D	Henry Lee et al
EPI_ISL_3778131	USA/NY-PRL-2021_0823_01C08/2021	2021-08-16	North America	USA	Pandemic Response Lab - NYC	Pandemic Response Lab, R&D	Henry Lee et al
EPI_ISL_3778103	USA/NY-PRL-2021_0823_01C09/2021	2021-08-16	North America	USA	Pandemic Response Lab - NYC	Pandemic Response Lab, R&D	Henry Lee et al
EPI_ISL_3778246	USA/NY-PRL-2021_0823_01C10/2021	2021-08-16	North America	USA	Pandemic Response Lab - NYC	Pandemic Response Lab, R&D	Henry Lee et al
EPI_ISL_3778021	USA/NY-PRL-2021_0823_01C12/2021	2021-08-16	North America	USA	Pandemic Response Lab - NYC	Pandemic Response Lab, R&D	Henry Lee et al
EPI_ISL_3778278	USA/NY-PRL-2021_0823_01C14/2021	2021-08-16	North America	USA	Pandemic Response Lab - NYC	Pandemic Response Lab, R&D	Henry Lee et al
EPI_ISL_3777542	USA/NY-PRL-2021_0823_01C16/2021	2021-08-20	North America	USA	Pandemic Response Lab - NYC	Pandemic Response Lab, R&D	Henry Lee et al
EPI_ISL_3778056	USA/NY-PRL-2021_0823_01C17/2021	2021-08-16	North America	USA	Pandemic Response Lab - NYC	Pandemic Response Lab, R&D	Henry Lee et al
EPI_ISL_3777672	USA/NY-PRL-2021_0823_01C18/2021	2021-08-16	North America	USA	Pandemic Response Lab - NYC	Pandemic Response Lab, R&D	Henry Lee et al
EPI_ISL_3778042	USA/NY-PRL-2021_0823_01C19/2021	2021-08-16	North America	USA	Pandemic Response Lab - NYC	Pandemic Response Lab, R&D	Henry Lee et al
EPI_ISL_3778544	USA/NY-PRL-2021_0823_01C21/2021	2021-08-17	North America	USA	Pandemic Response Lab - NYC	Pandemic Response Lab, R&D	Henry Lee et al
EPI_ISL_3778304	USA/NY-PRL-2021_0823_01C23/2021	2021-08-17	North America	USA	Pandemic Response Lab - NYC	Pandemic Response Lab, R&D	Henry Lee et al
EPI_ISL_3777369	USA/NY-PRL-2021_0823_01D01/2021	2021-08-17	North America	USA	Pandemic Response Lab - NYC	Pandemic Response Lab, R&D	Henry Lee et al
EPI_ISL_3777224	USA/NY-PRL-2021_0823_01D04/2021	2021-08-16	North America	USA	Pandemic Response Lab - NYC	Pandemic Response Lab, R&D	Henry Lee et al
EPI_ISL_3778027	USA/NY-PRL-2021_0823_01D05/2021	2021-08-17	North America	USA	Pandemic Response Lab - NYC	Pandemic Response Lab, R&D	Henry Lee et al
EPI_ISL_3777533	USA/NY-PRL-2021_0823_01D06/2021	2021-08-17	North America	USA	Pandemic Response Lab - NYC	Pandemic Response Lab, R&D	Henry Lee et al
EPI_ISL_3778429	USA/NY-PRL-2021_0823_01D07/2021	2021-08-16	North America	USA	Pandemic Response Lab - NYC	Pandemic Response Lab, R&D	Henry Lee et al
EPI_ISL_3777800	USA/NY-PRL-2021_0823_01D08/2021	2021-08-17	North America	USA	Pandemic Response Lab - NYC	Pandemic Response Lab, R&D	Henry Lee et al
EPI_ISL_3777266	USA/NY-PRL-2021_0823_01D09/2021	2021-08-20	North America	USA	Pandemic Response Lab - NYC	Pandemic Response Lab, R&D	Henry Lee et al
EPI_ISL_3777205	USA/NY-PRL-2021_0823_01D10/2021	2021-08-17	North America	USA	Pandemic Response Lab - NYC	Pandemic Response Lab, R&D	Henry Lee et al
EPI_ISL_3777390	USA/NY-PRL-2021_0823_01D11/2021	2021-08-17	North America	USA	Pandemic Response Lab - NYC	Pandemic Response Lab, R&D	Henry Lee et al
EPI_ISL_3777371	USA/NY-PRL-2021_0823_01D12/2021	2021-08-17	North America	USA	Pandemic Response Lab - NYC	Pandemic Response Lab, R&D	Henry Lee et al
EPI_ISL_3778231	USA/NY-PRL-2021_0823_01D13/2021	2021-08-16	North America	USA	Pandemic Response Lab - NYC	Pandemic Response Lab, R&D	Henry Lee et al
EPI_ISL_3777498	USA/NY-PRL-2021_0823_01D14/2021	2021-08-16	North America	USA	Pandemic Response Lab - NYC	Pandemic Response Lab, R&D	Henry Lee et al
EPI_ISL_3778253	USA/NY-PRL-2021_0823_01D16/2021	2021-08-17	North America	USA	Pandemic Response Lab - NYC	Pandemic Response Lab, R&D	Henry Lee et al
EPI_ISL_3777239	USA/NY-PRL-2021_0823_01D17/2021	2021-08-16	North America	USA	Pandemic Response Lab - NYC	Pandemic Response Lab, R&D	Henry Lee et al
EPI_ISL_3778280	USA/NY-PRL-2021_0823_01D18/2021	2021-08-17	North America	USA	Pandemic Response Lab - NYC	Pandemic Response Lab, R&D	Henry Lee et al
EPI_ISL_3777211	USA/NY-PRL-2021_0823_01D20/2021	2021-08-16	North America	USA	Pandemic Response Lab - NYC	Pandemic Response Lab, R&D	Henry Lee et al
EPI_ISL_3777920	USA/NY-PRL-2021_0823_01D21/2021	2021-08-16	North America	USA	Pandemic Response Lab - NYC	Pandemic Response Lab, R&D	Henry Lee et al
EPI_ISL_3777852	USA/NY-PRL-2021_0823_01D22/2021	2021-08-20	North America	USA	Pandemic Response Lab - NYC	Pandemic Response Lab, R&D	Henry Lee et al
EPI_ISL_3777718	USA/NY-PRL-2021_0823_01D23/2021	2021-08-16	North America	USA	Pandemic Response Lab - NYC	Pandemic Response Lab, R&D	Henry Lee et al
EPI_ISL_3778023	USA/NY-PRL-2021_0823_01E01/2021	2021-08-16	North America	USA	Pandemic Response Lab - NYC	Pandemic Response Lab, R&D	Henry Lee et al
EPI_ISL_3777998	USA/NY-PRL-2021_0823_01E02/2021	2021-08-16	North America	USA	Pandemic Response Lab - NYC	Pandemic Response Lab, R&D	Henry Lee et al
EPI_ISL_3778115	USA/NY-PRL-2021_0823_01E03/2021	2021-08-17	North America	USA	Pandemic Response Lab - NYC	Pandemic Response Lab, R&D	Henry Lee et al
EPI_ISL_3777592	USA/NY-PRL-2021_0823_01E04/2021	2021-08-16	North America	USA	Pandemic Response Lab - NYC	Pandemic Response Lab, R&D	Henry Lee et al
EPI_ISL_3777802	USA/NY-PRL-2021_0823_01E05/2021	2021-08-17	North America	USA	Pandemic Response Lab - NYC	Pandemic Response Lab, R&D	Henry Lee et al
EPI_ISL_3778144	USA/NY-PRL-2021_0823_01E06/2021	2021-08-16	North America	USA	Pandemic Response Lab - NYC	Pandemic Response Lab, R&D	Henry Lee et al
EPI_ISL_3777388	USA/NY-PRL-2021_0823_01E08/2021	2021-08-16	North America	USA	Pandemic Response Lab - NYC	Pandemic Response Lab, R&D	Henry Lee et al
EPI_ISL_3778163	USA/NY-PRL-2021_0823_01E09/2021	2021-08-16	North America	USA	Pandemic Response Lab - NYC	Pandemic Response Lab, R&D	Henry Lee et al
EPI_ISL_3777362	USA/NY-PRL-2021_0823_01E10/2021	2021-08-16	North America	USA	Pandemic Response Lab - NYC	Pandemic Response Lab, R&D	Henry Lee et al
EPI_ISL_3777546	USA/NY-PRL-2021_0823_01E11/2021	2021-08-21	North America	USA	Pandemic Response Lab - NYC	Pandemic Response Lab, R&D	Henry Lee et al
EPI_ISL_3777594	USA/NY-PRL-2021_0823_01E12/2021	2021-08-16	North America	USA	Pandemic Response Lab - NYC	Pandemic Response Lab, R&D	Henry Lee et al
EPI_ISL_3777856	USA/NY-PRL-2021_0823_01E13/2021	2021-08-16	North America	USA	Pandemic Response Lab - NYC	Pandemic Response Lab, R&D	Henry Lee et al
EPI_ISL_3777500	USA/NY-PRL-2021_0823_01E14/2021	2021-08-16	North America	USA	Pandemic Response Lab - NYC	Pandemic Response Lab, R&D	Henry Lee et al
EPI_ISL_3777634	USA/NY-PRL-2021_0823_01E15/2021	2021-08-17	North America	USA	Pandemic Response Lab - NYC	Pandemic Response Lab, R&D	Henry Lee et al
EPI_ISL_3778082	USA/NY-PRL-2021_0823_01E17/2021	2021-08-17	North America	USA	Pandemic Response Lab - NYC	Pandemic Response Lab, R&D	Henry Lee et al
EPI_ISL_3777548	USA/NY-PRL-2021_0823_01E18/2021	2021-08-16	North America	USA	Pandemic Response Lab - NYC	Pandemic Response Lab, R&D	Henry Lee et al
EPI_ISL_3777280	USA/NY-PRL-2021_0823_01E19/2021	2021-08-16	North America	USA	Pandemic Response Lab - NYC	Pandemic Response Lab, R&D	Henry Lee et al
EPI_ISL_3777858	USA/NY-PRL-2021_0823_01E20/2021	2021-08-16	North America	USA	Pandemic Response Lab - NYC	Pandemic Response Lab, R&D	Henry Lee et al
EPI_ISL_3777347	USA/NY-PRL-2021_0823_01E22/2021	2021-08-16	North America	USA	Pandemic Response Lab - NYC	Pandemic Response Lab, R&D	Henry Lee et al
EPI_ISL_3777450	USA/NY-PRL-2021_0823_01E24/2021	2021-08-16	North America	USA	Pandemic Response Lab - NYC	Pandemic Response Lab, R&D	Henry Lee et al
EPI_ISL_3778302	USA/NY-PRL-2021_0823_01F01/2021	2021-08-16	North America	USA	Pandemic Response Lab - NYC	Pandemic Response Lab, R&D	Henry Lee et al
EPI_ISL_3777502	USA/NY-PRL-2021_0823_01F02/2021	2021-08-16	North America	USA	Pandemic Response Lab - NYC	Pandemic Response Lab, R&D	Henry Lee et al
EPI_ISL_3778374	USA/NY-PRL-2021_0823_01F05/2021	2021-08-16	North America	USA	Pandemic Response Lab - NYC	Pandemic Response Lab, R&D	Henry Lee et al
EPI_ISL_3777282	USA/NY-PRL-2021_0823_01F06/2021	2021-08-16	North America	USA	Pandemic Response Lab - NYC	Pandemic Response Lab, R&D	Henry Lee et al
EPI_ISL_3777889	USA/NY-PRL-2021_0823_01F09/2021	2021-08-16	North America	USA	Pandemic Response Lab - NYC	Pandemic Response Lab, R&D	Henry Lee et al
EPI_ISL_3778288	USA/NY-PRL-2021_0823_01F10/2021	2021-08-20	North America	USA	Pandemic Response Lab - NYC	Pandemic Response Lab, R&D	Henry Lee et al
EPI_ISL_3778370	USA/NY-PRL-2021_0823_01F11/2021	2021-08-21	North America	USA	Pandemic Response Lab - NYC	Pandemic Response Lab, R&D	Henry Lee et al
EPI_ISL_3777207	USA/NY-PRL-2021_0823_01F12/2021	2021-08-17	North America	USA	Pandemic Response Lab - NYC	Pandemic Response Lab, R&D	Henry Lee et al
EPI_ISL_3777837	USA/NY-PRL-2021_0823_01F13/2021	2021-08-16	North America	USA	Pandemic Response Lab - NYC	Pandemic Response Lab, R&D	Henry Lee et al
EPI_ISL_3777891	USA/NY-PRL-2021_0823_01F15/2021	2021-08-16	North America	USA	Pandemic Response Lab - NYC	Pandemic Response Lab, R&D	Henry Lee et al
EPI_ISL_3777474	USA/NY-PRL-2021_0823_01F16/2021	2021-08-16	North America	USA	Pandemic Response Lab - NYC	Pandemic Response Lab, R&D	Henry Lee et al
EPI_ISL_3777429	USA/NY-PRL-2021_0823_01F17/2021	2021-08-20	North America	USA	Pandemic Response Lab - NYC	Pandemic Response Lab, R&D	Henry Lee et al
EPI_ISL_3777750	USA/NY-PRL-2021_0823_01F19/2021	2021-08-16	North America	USA	Pandemic Response Lab - NYC	Pandemic Response Lab, R&D	Henry Lee et al
EPI_ISL_3777636	USA/NY-PRL-2021_0823_01F20/2021	2021-08-17	North America	USA	Pandemic Response Lab - NYC	Pandemic Response Lab, R&D	Henry Lee et al
EPI_ISL_3777916	USA/NY-PRL-2021_0823_01F21/2021	2021-08-21	North America	USA	Pandemic Response Lab - NYC	Pandemic Response Lab, R&D	Henry Lee et al
EPI_ISL_3778263	USA/NY-PRL-2021_0823_01F23/2021	2021-08-16	North America	USA	Pandemic Response Lab - NYC	Pandemic Response Lab, R&D	Henry Lee et al
EPI_ISL_3778223	USA/NY-PRL-2021_0823_01F24/2021	2021-08-16	North America	USA	Pandemic Response Lab - NYC	Pandemic Response Lab, R&D	Henry Lee et al
EPI_ISL_3777228	USA/NY-PRL-2021_0823_01G01/2021	2021-08-17	North America	USA	Pandemic Response Lab - NYC	Pandemic Response Lab, R&D	Henry Lee et al
EPI_ISL_3777720	USA/NY-PRL-2021_0823_01G06/2021	2021-08-16	North America	USA	Pandemic Response Lab - NYC	Pandemic Response Lab, R&D	Henry Lee et al
EPI_ISL_3777973	USA/NY-PRL-2021_0823_01G07/2021	2021-08-17	North America	USA	Pandemic Response Lab - NYC	Pandemic Response Lab, R&D	Henry Lee et al
EPI_ISL_3777417	USA/NY-PRL-2021_0823_01G09/2021	2021-08-16	North America	USA	Pandemic Response Lab - NYC	Pandemic Response Lab, R&D	Henry Lee et al
EPI_ISL_3778334	USA/NY-PRL-2021_0823_01G10/2021	2021-08-16	North America	USA	Pandemic Response Lab - NYC	Pandemic Response Lab, R&D	Henry Lee et al
EPI_ISL_3777722	USA/NY-PRL-2021_0823_01G11/2021	2021-08-16	North America	USA	Pandemic Response Lab - NYC	Pandemic Response Lab, R&D	Henry Lee et al
EPI_ISL_3777951	USA/NY-PRL-2021_0823_01G12/2021	2021-08-16	North America	USA	Pandemic Response Lab - NYC	Pandemic Response Lab, R&D	Henry Lee et al
EPI_ISL_3777504	USA/NY-PRL-2021_0823_01G13/2021	2021-08-16	North America	USA	Pandemic Response Lab - NYC	Pandemic Response Lab, R&D	Henry Lee et al
EPI_ISL_3777674	USA/NY-PRL-2021_0823_01G16/2021	2021-08-16	North America	USA	Pandemic Response Lab - NYC	Pandemic Response Lab, R&D	Henry Lee et al
EPI_ISL_3777752	USA/NY-PRL-2021_0823_01G17/2021	2021-08-16	North America	USA	Pandemic Response Lab - NYC	Pandemic Response Lab, R&D	Henry Lee et al
EPI_ISL_3777349	USA/NY-PRL-2021_0823_01G24/2021	2021-08-16	North America	USA	Pandemic Response Lab - NYC	Pandemic Response Lab, R&D	Henry Lee et al
EPI_ISL_3777193	USA/NY-PRL-2021_0823_01H01/2021	2021-08-17	North America	USA	Pandemic Response Lab - NYC	Pandemic Response Lab, R&D	Henry Lee et al
EPI_ISL_3777824	USA/NY-PRL-2021_0823_01H02/2021	2021-08-17	North America	USA	Pandemic Response Lab - NYC	Pandemic Response Lab, R&D	Henry Lee et al
EPI_ISL_3778195	USA/NY-PRL-2021_0823_01H03/2021	2021-08-17	North America	USA	Pandemic Response Lab - NYC	Pandemic Response Lab, R&D	Henry Lee et al
EPI_ISL_3777506	USA/NY-PRL-2021_0823_01H05/2021	2021-08-16	North America	USA	Pandemic Response Lab - NYC	Pandemic Response Lab, R&D	Henry Lee et al
EPI_ISL_3778025	USA/NY-PRL-2021_0823_01H11/2021	2021-08-16	North America	USA	Pandemic Response Lab - NYC	Pandemic Response Lab, R&D	Henry Lee et al
EPI_ISL_3777226	USA/NY-PRL-2021_0823_01H13/2021	2021-08-16	North America	USA	Pandemic Response Lab - NYC	Pandemic Response Lab, R&D	Henry Lee et al
EPI_ISL_3778066	USA/NY-PRL-2021_0823_01H15/2021	2021-08-16	North America	USA	Pandemic Response Lab - NYC	Pandemic Response Lab, R&D	Henry Lee et al
EPI_ISL_3777790	USA/NY-PRL-2021_0823_01H16/2021	2021-08-16	North America	USA	Pandemic Response Lab - NYC	Pandemic Response Lab, R&D	Henry Lee et al
EPI_ISL_3777860	USA/NY-PRL-2021_0823_01H22/2021	2021-08-16	North America	USA	Pandemic Response Lab - NYC	Pandemic Response Lab, R&D	Henry Lee et al
EPI_ISL_3777970	USA/NY-PRL-2021_0823_01I01/2021	2021-08-16	North America	USA	Pandemic Response Lab - NYC	Pandemic Response Lab, R&D	Henry Lee et al
EPI_ISL_3777452	USA/NY-PRL-2021_0823_01I02/2021	2021-08-16	North America	USA	Pandemic Response Lab - NYC	Pandemic Response Lab, R&D	Henry Lee et al
EPI_ISL_3778213	USA/NY-PRL-2021_0823_01I08/2021	2021-08-16	North America	USA	Pandemic Response Lab - NYC	Pandemic Response Lab, R&D	Henry Lee et al
EPI_ISL_3778567	USA/NY-PRL-2021_0823_01I10/2021	2021-08-20	North America	USA	Pandemic Response Lab - NYC	Pandemic Response Lab, R&D	Henry Lee et al
EPI_ISL_3777476	USA/NY-PRL-2021_0823_01I11/2021	2021-08-16	North America	USA	Pandemic Response Lab - NYC	Pandemic Response Lab, R&D	Henry Lee et al
EPI_ISL_3778337	USA/NY-PRL-2021_0823_01I15/2021	2021-08-17	North America	USA	Pandemic Response Lab - NYC	Pandemic Response Lab, R&D	Henry Lee et al
EPI_ISL_3777549	USA/NY-PRL-2021_0823_01I17/2021	2021-08-16	North America	USA	Pandemic Response Lab - NYC	Pandemic Response Lab, R&D	Henry Lee et al
EPI_ISL_3778233	USA/NY-PRL-2021_0823_01I18/2021	2021-08-16	North America	USA	Pandemic Response Lab - NYC	Pandemic Response Lab, R&D	Henry Lee et al
EPI_ISL_3777792	USA/NY-PRL-2021_0823_01J12/2021	2021-08-16	North America	USA	Pandemic Response Lab - NYC	Pandemic Response Lab, R&D	Henry Lee et al
EPI_ISL_3777203	USA/NY-PRL-2021_0823_02A01/2021	2021-08-22	North America	USA	Pandemic Response Lab - NYC	Pandemic Response Lab, R&D	Henry Lee et al
EPI_ISL_3777712	USA/NY-PRL-2021_0823_02A04/2021	2021-08-22	North America	USA	Pandemic Response Lab - NYC	Pandemic Response Lab, R&D	Henry Lee et al
EPI_ISL_3777470	USA/NY-PRL-2021_0823_02A06/2021	2021-08-21	North America	USA	Pandemic Response Lab - NYC	Pandemic Response Lab, R&D	Henry Lee et al
EPI_ISL_3777714	USA/NY-PRL-2021_0823_02A09/2021	2021-08-22	North America	USA	Pandemic Response Lab - NYC	Pandemic Response Lab, R&D	Henry Lee et al
EPI_ISL_3778411	USA/NY-PRL-2021_0823_02A11/2021	2021-08-22	North America	USA	Pandemic Response Lab - NYC	Pandemic Response Lab, R&D	Henry Lee et al
EPI_ISL_3777472	USA/NY-PRL-2021_0823_02A12/2021	2021-08-21	North America	USA	Pandemic Response Lab - NYC	Pandemic Response Lab, R&D	Henry Lee et al
EPI_ISL_3777887	USA/NY-PRL-2021_0823_02A13/2021	2021-08-22	North America	USA	Pandemic Response Lab - NYC	Pandemic Response Lab, R&D	Henry Lee et al
EPI_ISL_3777496	USA/NY-PRL-2021_0823_02A14/2021	2021-08-22	North America	USA	Pandemic Response Lab - NYC	Pandemic Response Lab, R&D	Henry Lee et al
EPI_ISL_3777415	USA/NY-PRL-2021_0823_02A15/2021	2021-08-22	North America	USA	Pandemic Response Lab - NYC	Pandemic Response Lab, R&D	Henry Lee et al
EPI_ISL_3778421	USA/NY-PRL-2021_0823_02A16/2021	2021-08-22	North America	USA	Pandemic Response Lab - NYC	Pandemic Response Lab, R&D	Henry Lee et al
EPI_ISL_3778328	USA/NY-PRL-2021_0823_02A17/2021	2021-08-22	North America	USA	Pandemic Response Lab - NYC	Pandemic Response Lab, R&D	Henry Lee et al
EPI_ISL_3777668	USA/NY-PRL-2021_0823_02A18/2021	2021-08-21	North America	USA	Pandemic Response Lab - NYC	Pandemic Response Lab, R&D	Henry Lee et al
EPI_ISL_3778105	USA/NY-PRL-2021_0823_02A20/2021	2021-08-22	North America	USA	Pandemic Response Lab - NYC	Pandemic Response Lab, R&D	Henry Lee et al
EPI_ISL_3778178	USA/NY-PRL-2021_0823_02A22/2021	2021-08-22	North America	USA	Pandemic Response Lab - NYC	Pandemic Response Lab, R&D	Henry Lee et al
EPI_ISL_3778557	USA/NY-PRL-2021_0823_02A24/2021	2021-08-16	North America	USA	Pandemic Response Lab - NYC	Pandemic Response Lab, R&D	Henry Lee et al
EPI_ISL_3778426	USA/NY-PRL-2021_0823_02B01/2021	2021-08-21	North America	USA	Pandemic Response Lab - NYC	Pandemic Response Lab, R&D	Henry Lee et al
EPI_ISL_3777854	USA/NY-PRL-2021_0823_02B03/2021	2021-08-21	North America	USA	Pandemic Response Lab - NYC	Pandemic Response Lab, R&D	Henry Lee et al
EPI_ISL_3777180	USA/NY-PRL-2021_0823_02B07/2021	2021-08-22	North America	USA	Pandemic Response Lab - NYC	Pandemic Response Lab, R&D	Henry Lee et al
EPI_ISL_3777670	USA/NY-PRL-2021_0823_02B08/2021	2021-08-22	North America	USA	Pandemic Response Lab - NYC	Pandemic Response Lab, R&D	Henry Lee et al
EPI_ISL_3777628	USA/NY-PRL-2021_0823_02B15/2021	2021-08-21	North America	USA	Pandemic Response Lab - NYC	Pandemic Response Lab, R&D	Henry Lee et al
EPI_ISL_3942798	USA/NY-PRL-2021_0828_00A01/2021	2021-08-24	North America	USA	Pandemic Response Lab - NYC	Pandemic Response Lab, R&D	Henry Lee et al
EPI_ISL_3942799	USA/NY-PRL-2021_0828_00A02/2021	2021-08-24	North America	USA	Pandemic Response Lab - NYC	Pandemic Response Lab, R&D	Henry Lee et al
EPI_ISL_3942800	USA/NY-PRL-2021_0828_00A03/2021	2021-08-24	North America	USA	Pandemic Response Lab - NYC	Pandemic Response Lab, R&D	Henry Lee et al
EPI_ISL_3942801	USA/NY-PRL-2021_0828_00A05/2021	2021-08-24	North America	USA	Pandemic Response Lab - NYC	Pandemic Response Lab, R&D	Henry Lee et al
EPI_ISL_3942802	USA/NY-PRL-2021_0828_00A08/2021	2021-08-24	North America	USA	Pandemic Response Lab - NYC	Pandemic Response Lab, R&D	Henry Lee et al
EPI_ISL_3942803	USA/NY-PRL-2021_0828_00A09/2021	2021-08-24	North America	USA	Pandemic Response Lab - NYC	Pandemic Response Lab, R&D	Henry Lee et al
EPI_ISL_3942747	USA/NY-PRL-2021_0828_00A11/2021	2021-08-24	North America	USA	Pandemic Response Lab - NYC	Pandemic Response Lab, R&D	Henry Lee et al
EPI_ISL_3942804	USA/NY-PRL-2021_0828_00A13/2021	2021-08-24	North America	USA	Pandemic Response Lab - NYC	Pandemic Response Lab, R&D	Henry Lee et al
EPI_ISL_4004987	USA/NY-PRL-2021_0828_00A14/2021	2021-08-24	North America	USA	Pandemic Response Lab - NYC	Pandemic Response Lab, R&D	Henry Lee et al
EPI_ISL_3942805	USA/NY-PRL-2021_0828_00A15/2021	2021-08-24	North America	USA	Pandemic Response Lab - NYC	Pandemic Response Lab, R&D	Henry Lee et al
EPI_ISL_3942806	USA/NY-PRL-2021_0828_00A16/2021	2021-08-24	North America	USA	Pandemic Response Lab - NYC	Pandemic Response Lab, R&D	Henry Lee et al
EPI_ISL_3942807	USA/NY-PRL-2021_0828_00A17/2021	2021-08-24	North America	USA	Pandemic Response Lab - NYC	Pandemic Response Lab, R&D	Henry Lee et al
EPI_ISL_3942808	USA/NY-PRL-2021_0828_00A18/2021	2021-08-25	North America	USA	Pandemic Response Lab - NYC	Pandemic Response Lab, R&D	Henry Lee et al
EPI_ISL_3942809	USA/NY-PRL-2021_0828_00A19/2021	2021-08-25	North America	USA	Pandemic Response Lab - NYC	Pandemic Response Lab, R&D	Henry Lee et al
EPI_ISL_3942810	USA/NY-PRL-2021_0828_00A21/2021	2021-08-24	North America	USA	Pandemic Response Lab - NYC	Pandemic Response Lab, R&D	Henry Lee et al
EPI_ISL_3942811	USA/NY-PRL-2021_0828_00A22/2021	2021-08-25	North America	USA	Pandemic Response Lab - NYC	Pandemic Response Lab, R&D	Henry Lee et al
EPI_ISL_3942776	USA/NY-PRL-2021_0828_00A23/2021	2021-08-25	North America	USA	Pandemic Response Lab - NYC	Pandemic Response Lab, R&D	Henry Lee et al
EPI_ISL_3942812	USA/NY-PRL-2021_0828_00A24/2021	2021-08-25	North America	USA	Pandemic Response Lab - NYC	Pandemic Response Lab, R&D	Henry Lee et al
EPI_ISL_3942813	USA/NY-PRL-2021_0828_00B01/2021	2021-08-24	North America	USA	Pandemic Response Lab - NYC	Pandemic Response Lab, R&D	Henry Lee et al
EPI_ISL_3943303	USA/NY-PRL-2021_0828_00B03/2021	2021-08-24	North America	USA	Pandemic Response Lab - NYC	Pandemic Response Lab, R&D	Henry Lee et al
EPI_ISL_3942814	USA/NY-PRL-2021_0828_00B05/2021	2021-08-25	North America	USA	Pandemic Response Lab - NYC	Pandemic Response Lab, R&D	Henry Lee et al
EPI_ISL_3942815	USA/NY-PRL-2021_0828_00B06/2021	2021-08-25	North America	USA	Pandemic Response Lab - NYC	Pandemic Response Lab, R&D	Henry Lee et al
EPI_ISL_3942816	USA/NY-PRL-2021_0828_00B07/2021	2021-08-25	North America	USA	Pandemic Response Lab - NYC	Pandemic Response Lab, R&D	Henry Lee et al
EPI_ISL_3942817	USA/NY-PRL-2021_0828_00B08/2021	2021-08-24	North America	USA	Pandemic Response Lab - NYC	Pandemic Response Lab, R&D	Henry Lee et al
EPI_ISL_3942774	USA/NY-PRL-2021_0828_00B10/2021	2021-08-24	North America	USA	Pandemic Response Lab - NYC	Pandemic Response Lab, R&D	Henry Lee et al
EPI_ISL_3942818	USA/NY-PRL-2021_0828_00B11/2021	2021-08-24	North America	USA	Pandemic Response Lab - NYC	Pandemic Response Lab, R&D	Henry Lee et al
EPI_ISL_3942819	USA/NY-PRL-2021_0828_00B14/2021	2021-08-24	North America	USA	Pandemic Response Lab - NYC	Pandemic Response Lab, R&D	Henry Lee et al
EPI_ISL_3942820	USA/NY-PRL-2021_0828_00B16/2021	2021-08-24	North America	USA	Pandemic Response Lab - NYC	Pandemic Response Lab, R&D	Henry Lee et al
EPI_ISL_3942821	USA/NY-PRL-2021_0828_00B17/2021	2021-08-24	North America	USA	Pandemic Response Lab - NYC	Pandemic Response Lab, R&D	Henry Lee et al
EPI_ISL_3942822	USA/NY-PRL-2021_0828_00B20/2021	2021-08-24	North America	USA	Pandemic Response Lab - NYC	Pandemic Response Lab, R&D	Henry Lee et al
EPI_ISL_3942823	USA/NY-PRL-2021_0828_00B21/2021	2021-08-24	North America	USA	Pandemic Response Lab - NYC	Pandemic Response Lab, R&D	Henry Lee et al
EPI_ISL_3942824	USA/NY-PRL-2021_0828_00B22/2021	2021-08-24	North America	USA	Pandemic Response Lab - NYC	Pandemic Response Lab, R&D	Henry Lee et al
EPI_ISL_3942825	USA/NY-PRL-2021_0828_00B23/2021	2021-08-24	North America	USA	Pandemic Response Lab - NYC	Pandemic Response Lab, R&D	Henry Lee et al
EPI_ISL_3942826	USA/NY-PRL-2021_0828_00B24/2021	2021-08-24	North America	USA	Pandemic Response Lab - NYC	Pandemic Response Lab, R&D	Henry Lee et al
EPI_ISL_3942827	USA/NY-PRL-2021_0828_00C01/2021	2021-08-24	North America	USA	Pandemic Response Lab - NYC	Pandemic Response Lab, R&D	Henry Lee et al
EPI_ISL_3942758	USA/NY-PRL-2021_0828_00C02/2021	2021-08-24	North America	USA	Pandemic Response Lab - NYC	Pandemic Response Lab, R&D	Henry Lee et al
EPI_ISL_3942828	USA/NY-PRL-2021_0828_00C03/2021	2021-08-25	North America	USA	Pandemic Response Lab - NYC	Pandemic Response Lab, R&D	Henry Lee et al
EPI_ISL_3942829	USA/NY-PRL-2021_0828_00C04/2021	2021-08-24	North America	USA	Pandemic Response Lab - NYC	Pandemic Response Lab, R&D	Henry Lee et al
EPI_ISL_3943306	USA/NY-PRL-2021_0828_00C05/2021	2021-08-25	North America	USA	Pandemic Response Lab - NYC	Pandemic Response Lab, R&D	Henry Lee et al
EPI_ISL_3942830	USA/NY-PRL-2021_0828_00C06/2021	2021-08-24	North America	USA	Pandemic Response Lab - NYC	Pandemic Response Lab, R&D	Henry Lee et al
EPI_ISL_4004988	USA/NY-PRL-2021_0828_00C08/2021	2021-08-24	North America	USA	Pandemic Response Lab - NYC	Pandemic Response Lab, R&D	Henry Lee et al
EPI_ISL_3942831	USA/NY-PRL-2021_0828_00C10/2021	2021-08-25	North America	USA	Pandemic Response Lab - NYC	Pandemic Response Lab, R&D	Henry Lee et al
EPI_ISL_3942737	USA/NY-PRL-2021_0828_00C11/2021	2021-08-24	North America	USA	Pandemic Response Lab - NYC	Pandemic Response Lab, R&D	Henry Lee et al
EPI_ISL_3942832	USA/NY-PRL-2021_0828_00C12/2021	2021-08-25	North America	USA	Pandemic Response Lab - NYC	Pandemic Response Lab, R&D	Henry Lee et al
EPI_ISL_3942833	USA/NY-PRL-2021_0828_00C13/2021	2021-08-25	North America	USA	Pandemic Response Lab - NYC	Pandemic Response Lab, R&D	Henry Lee et al
EPI_ISL_3942834	USA/NY-PRL-2021_0828_00C14/2021	2021-08-25	North America	USA	Pandemic Response Lab - NYC	Pandemic Response Lab, R&D	Henry Lee et al
EPI_ISL_3942835	USA/NY-PRL-2021_0828_00C15/2021	2021-08-24	North America	USA	Pandemic Response Lab - NYC	Pandemic Response Lab, R&D	Henry Lee et al
EPI_ISL_3942785	USA/NY-PRL-2021_0828_00C16/2021	2021-08-24	North America	USA	Pandemic Response Lab - NYC	Pandemic Response Lab, R&D	Henry Lee et al
EPI_ISL_3942836	USA/NY-PRL-2021_0828_00C17/2021	2021-08-25	North America	USA	Pandemic Response Lab - NYC	Pandemic Response Lab, R&D	Henry Lee et al
EPI_ISL_3942837	USA/NY-PRL-2021_0828_00C18/2021	2021-08-24	North America	USA	Pandemic Response Lab - NYC	Pandemic Response Lab, R&D	Henry Lee et al
EPI_ISL_3942838	USA/NY-PRL-2021_0828_00C19/2021	2021-08-24	North America	USA	Pandemic Response Lab - NYC	Pandemic Response Lab, R&D	Henry Lee et al
EPI_ISL_3942839	USA/NY-PRL-2021_0828_00C20/2021	2021-08-25	North America	USA	Pandemic Response Lab - NYC	Pandemic Response Lab, R&D	Henry Lee et al
EPI_ISL_3942840	USA/NY-PRL-2021_0828_00C21/2021	2021-08-25	North America	USA	Pandemic Response Lab - NYC	Pandemic Response Lab, R&D	Henry Lee et al
EPI_ISL_3942841	USA/NY-PRL-2021_0828_00C24/2021	2021-08-25	North America	USA	Pandemic Response Lab - NYC	Pandemic Response Lab, R&D	Henry Lee et al
EPI_ISL_4004989	USA/NY-PRL-2021_0828_00D01/2021	2021-08-24	North America	USA	Pandemic Response Lab - NYC	Pandemic Response Lab, R&D	Henry Lee et al
EPI_ISL_3942739	USA/NY-PRL-2021_0828_00D02/2021	2021-08-24	North America	USA	Pandemic Response Lab - NYC	Pandemic Response Lab, R&D	Henry Lee et al
EPI_ISL_3942842	USA/NY-PRL-2021_0828_00D03/2021	2021-08-24	North America	USA	Pandemic Response Lab - NYC	Pandemic Response Lab, R&D	Henry Lee et al
EPI_ISL_3942843	USA/NY-PRL-2021_0828_00D04/2021	2021-08-24	North America	USA	Pandemic Response Lab - NYC	Pandemic Response Lab, R&D	Henry Lee et al
EPI_ISL_3942844	USA/NY-PRL-2021_0828_00D05/2021	2021-08-24	North America	USA	Pandemic Response Lab - NYC	Pandemic Response Lab, R&D	Henry Lee et al
EPI_ISL_3942845	USA/NY-PRL-2021_0828_00D08/2021	2021-08-25	North America	USA	Pandemic Response Lab - NYC	Pandemic Response Lab, R&D	Henry Lee et al
EPI_ISL_3942846	USA/NY-PRL-2021_0828_00D09/2021	2021-08-24	North America	USA	Pandemic Response Lab - NYC	Pandemic Response Lab, R&D	Henry Lee et al
EPI_ISL_3942847	USA/NY-PRL-2021_0828_00D11/2021	2021-08-25	North America	USA	Pandemic Response Lab - NYC	Pandemic Response Lab, R&D	Henry Lee et al
EPI_ISL_3942773	USA/NY-PRL-2021_0828_00D12/2021	2021-08-24	North America	USA	Pandemic Response Lab - NYC	Pandemic Response Lab, R&D	Henry Lee et al
EPI_ISL_3942848	USA/NY-PRL-2021_0828_00D15/2021	2021-08-25	North America	USA	Pandemic Response Lab - NYC	Pandemic Response Lab, R&D	Henry Lee et al
EPI_ISL_3942786	USA/NY-PRL-2021_0828_00D17/2021	2021-08-24	North America	USA	Pandemic Response Lab - NYC	Pandemic Response Lab, R&D	Henry Lee et al
EPI_ISL_3942777	USA/NY-PRL-2021_0828_00D20/2021	2021-08-25	North America	USA	Pandemic Response Lab - NYC	Pandemic Response Lab, R&D	Henry Lee et al
EPI_ISL_3942849	USA/NY-PRL-2021_0828_00D22/2021	2021-08-25	North America	USA	Pandemic Response Lab - NYC	Pandemic Response Lab, R&D	Henry Lee et al
EPI_ISL_3942850	USA/NY-PRL-2021_0828_00D23/2021	2021-08-24	North America	USA	Pandemic Response Lab - NYC	Pandemic Response Lab, R&D	Henry Lee et al
EPI_ISL_3942787	USA/NY-PRL-2021_0828_00D24/2021	2021-08-25	North America	USA	Pandemic Response Lab - NYC	Pandemic Response Lab, R&D	Henry Lee et al
EPI_ISL_3942851	USA/NY-PRL-2021_0828_00E01/2021	2021-08-25	North America	USA	Pandemic Response Lab - NYC	Pandemic Response Lab, R&D	Henry Lee et al
EPI_ISL_3942852	USA/NY-PRL-2021_0828_00E02/2021	2021-08-25	North America	USA	Pandemic Response Lab - NYC	Pandemic Response Lab, R&D	Henry Lee et al
EPI_ISL_3942853	USA/NY-PRL-2021_0828_00E04/2021	2021-08-24	North America	USA	Pandemic Response Lab - NYC	Pandemic Response Lab, R&D	Henry Lee et al
EPI_ISL_3942854	USA/NY-PRL-2021_0828_00E05/2021	2021-08-24	North America	USA	Pandemic Response Lab - NYC	Pandemic Response Lab, R&D	Henry Lee et al
EPI_ISL_3942855	USA/NY-PRL-2021_0828_00E07/2021	2021-08-24	North America	USA	Pandemic Response Lab - NYC	Pandemic Response Lab, R&D	Henry Lee et al
EPI_ISL_3942856	USA/NY-PRL-2021_0828_00E10/2021	2021-08-24	North America	USA	Pandemic Response Lab - NYC	Pandemic Response Lab, R&D	Henry Lee et al
EPI_ISL_3942857	USA/NY-PRL-2021_0828_00E11/2021	2021-08-24	North America	USA	Pandemic Response Lab - NYC	Pandemic Response Lab, R&D	Henry Lee et al
EPI_ISL_3942858	USA/NY-PRL-2021_0828_00E12/2021	2021-08-25	North America	USA	Pandemic Response Lab - NYC	Pandemic Response Lab, R&D	Henry Lee et al
EPI_ISL_3942859	USA/NY-PRL-2021_0828_00E13/2021	2021-08-25	North America	USA	Pandemic Response Lab - NYC	Pandemic Response Lab, R&D	Henry Lee et al
EPI_ISL_3942860	USA/NY-PRL-2021_0828_00E14/2021	2021-08-24	North America	USA	Pandemic Response Lab - NYC	Pandemic Response Lab, R&D	Henry Lee et al
EPI_ISL_3942861	USA/NY-PRL-2021_0828_00E15/2021	2021-08-24	North America	USA	Pandemic Response Lab - NYC	Pandemic Response Lab, R&D	Henry Lee et al
EPI_ISL_3942740	USA/NY-PRL-2021_0828_00E21/2021	2021-08-24	North America	USA	Pandemic Response Lab - NYC	Pandemic Response Lab, R&D	Henry Lee et al
EPI_ISL_3942862	USA/NY-PRL-2021_0828_00E22/2021	2021-08-24	North America	USA	Pandemic Response Lab - NYC	Pandemic Response Lab, R&D	Henry Lee et al
EPI_ISL_3942744	USA/NY-PRL-2021_0828_00E23/2021	2021-08-25	North America	USA	Pandemic Response Lab - NYC	Pandemic Response Lab, R&D	Henry Lee et al
EPI_ISL_3942863	USA/NY-PRL-2021_0828_00E24/2021	2021-08-24	North America	USA	Pandemic Response Lab - NYC	Pandemic Response Lab, R&D	Henry Lee et al
EPI_ISL_3942864	USA/NY-PRL-2021_0828_00F02/2021	2021-08-24	North America	USA	Pandemic Response Lab - NYC	Pandemic Response Lab, R&D	Henry Lee et al
EPI_ISL_3942865	USA/NY-PRL-2021_0828_00F04/2021	2021-08-24	North America	USA	Pandemic Response Lab - NYC	Pandemic Response Lab, R&D	Henry Lee et al
EPI_ISL_3942866	USA/NY-PRL-2021_0828_00F05/2021	2021-08-24	North America	USA	Pandemic Response Lab - NYC	Pandemic Response Lab, R&D	Henry Lee et al
EPI_ISL_3942867	USA/NY-PRL-2021_0828_00F07/2021	2021-08-23	North America	USA	Pandemic Response Lab - NYC	Pandemic Response Lab, R&D	Henry Lee et al
EPI_ISL_3942868	USA/NY-PRL-2021_0828_00F09/2021	2021-08-25	North America	USA	Pandemic Response Lab - NYC	Pandemic Response Lab, R&D	Henry Lee et al
EPI_ISL_3942869	USA/NY-PRL-2021_0828_00F10/2021	2021-08-25	North America	USA	Pandemic Response Lab - NYC	Pandemic Response Lab, R&D	Henry Lee et al
EPI_ISL_3942870	USA/NY-PRL-2021_0828_00F11/2021	2021-08-25	North America	USA	Pandemic Response Lab - NYC	Pandemic Response Lab, R&D	Henry Lee et al
EPI_ISL_3942759	USA/NY-PRL-2021_0828_00F12/2021	2021-08-24	North America	USA	Pandemic Response Lab - NYC	Pandemic Response Lab, R&D	Henry Lee et al
EPI_ISL_3942871	USA/NY-PRL-2021_0828_00F13/2021	2021-08-24	North America	USA	Pandemic Response Lab - NYC	Pandemic Response Lab, R&D	Henry Lee et al
EPI_ISL_4004990	USA/NY-PRL-2021_0828_00F14/2021	2021-08-25	North America	USA	Pandemic Response Lab - NYC	Pandemic Response Lab, R&D	Henry Lee et al
EPI_ISL_3942872	USA/NY-PRL-2021_0828_00F15/2021	2021-08-24	North America	USA	Pandemic Response Lab - NYC	Pandemic Response Lab, R&D	Henry Lee et al
EPI_ISL_3942873	USA/NY-PRL-2021_0828_00F16/2021	2021-08-25	North America	USA	Pandemic Response Lab - NYC	Pandemic Response Lab, R&D	Henry Lee et al
EPI_ISL_3942874	USA/NY-PRL-2021_0828_00F17/2021	2021-08-24	North America	USA	Pandemic Response Lab - NYC	Pandemic Response Lab, R&D	Henry Lee et al
EPI_ISL_3942875	USA/NY-PRL-2021_0828_00F18/2021	2021-08-25	North America	USA	Pandemic Response Lab - NYC	Pandemic Response Lab, R&D	Henry Lee et al
EPI_ISL_3942876	USA/NY-PRL-2021_0828_00F19/2021	2021-08-24	North America	USA	Pandemic Response Lab - NYC	Pandemic Response Lab, R&D	Henry Lee et al
EPI_ISL_3942877	USA/NY-PRL-2021_0828_00F20/2021	2021-08-25	North America	USA	Pandemic Response Lab - NYC	Pandemic Response Lab, R&D	Henry Lee et al
EPI_ISL_3942878	USA/NY-PRL-2021_0828_00F23/2021	2021-08-24	North America	USA	Pandemic Response Lab - NYC	Pandemic Response Lab, R&D	Henry Lee et al
EPI_ISL_3942761	USA/NY-PRL-2021_0828_00F24/2021	2021-08-24	North America	USA	Pandemic Response Lab - NYC	Pandemic Response Lab, R&D	Henry Lee et al
EPI_ISL_3942879	USA/NY-PRL-2021_0828_00G03/2021	2021-08-25	North America	USA	Pandemic Response Lab - NYC	Pandemic Response Lab, R&D	Henry Lee et al
EPI_ISL_3942880	USA/NY-PRL-2021_0828_00G05/2021	2021-08-24	North America	USA	Pandemic Response Lab - NYC	Pandemic Response Lab, R&D	Henry Lee et al
EPI_ISL_3942881	USA/NY-PRL-2021_0828_00G06/2021	2021-08-24	North America	USA	Pandemic Response Lab - NYC	Pandemic Response Lab, R&D	Henry Lee et al
EPI_ISL_3942882	USA/NY-PRL-2021_0828_00G07/2021	2021-08-24	North America	USA	Pandemic Response Lab - NYC	Pandemic Response Lab, R&D	Henry Lee et al
EPI_ISL_3943305	USA/NY-PRL-2021_0828_00G08/2021	2021-08-24	North America	USA	Pandemic Response Lab - NYC	Pandemic Response Lab, R&D	Henry Lee et al
EPI_ISL_3942750	USA/NY-PRL-2021_0828_00G09/2021	2021-08-24	North America	USA	Pandemic Response Lab - NYC	Pandemic Response Lab, R&D	Henry Lee et al
EPI_ISL_3942883	USA/NY-PRL-2021_0828_00G10/2021	2021-08-24	North America	USA	Pandemic Response Lab - NYC	Pandemic Response Lab, R&D	Henry Lee et al
EPI_ISL_3942884	USA/NY-PRL-2021_0828_00G11/2021	2021-08-24	North America	USA	Pandemic Response Lab - NYC	Pandemic Response Lab, R&D	Henry Lee et al
EPI_ISL_3942885	USA/NY-PRL-2021_0828_00G12/2021	2021-08-24	North America	USA	Pandemic Response Lab - NYC	Pandemic Response Lab, R&D	Henry Lee et al
EPI_ISL_3942886	USA/NY-PRL-2021_0828_00G14/2021	2021-08-24	North America	USA	Pandemic Response Lab - NYC	Pandemic Response Lab, R&D	Henry Lee et al
EPI_ISL_3942887	USA/NY-PRL-2021_0828_00G15/2021	2021-08-24	North America	USA	Pandemic Response Lab - NYC	Pandemic Response Lab, R&D	Henry Lee et al
EPI_ISL_3942888	USA/NY-PRL-2021_0828_00G16/2021	2021-08-24	North America	USA	Pandemic Response Lab - NYC	Pandemic Response Lab, R&D	Henry Lee et al
EPI_ISL_3942762	USA/NY-PRL-2021_0828_00G19/2021	2021-08-24	North America	USA	Pandemic Response Lab - NYC	Pandemic Response Lab, R&D	Henry Lee et al
EPI_ISL_3942889	USA/NY-PRL-2021_0828_00G21/2021	2021-08-24	North America	USA	Pandemic Response Lab - NYC	Pandemic Response Lab, R&D	Henry Lee et al
EPI_ISL_3942890	USA/NY-PRL-2021_0828_00G22/2021	2021-08-24	North America	USA	Pandemic Response Lab - NYC	Pandemic Response Lab, R&D	Henry Lee et al
EPI_ISL_3942891	USA/NY-PRL-2021_0828_00G23/2021	2021-08-25	North America	USA	Pandemic Response Lab - NYC	Pandemic Response Lab, R&D	Henry Lee et al
EPI_ISL_3942788	USA/NY-PRL-2021_0828_00H01/2021	2021-08-25	North America	USA	Pandemic Response Lab - NYC	Pandemic Response Lab, R&D	Henry Lee et al
EPI_ISL_3942782	USA/NY-PRL-2021_0828_00H08/2021	2021-08-24	North America	USA	Pandemic Response Lab - NYC	Pandemic Response Lab, R&D	Henry Lee et al
EPI_ISL_3942892	USA/NY-PRL-2021_0828_00H09/2021	2021-08-25	North America	USA	Pandemic Response Lab - NYC	Pandemic Response Lab, R&D	Henry Lee et al
EPI_ISL_3942893	USA/NY-PRL-2021_0828_00H10/2021	2021-08-24	North America	USA	Pandemic Response Lab - NYC	Pandemic Response Lab, R&D	Henry Lee et al
EPI_ISL_3942894	USA/NY-PRL-2021_0828_00H11/2021	2021-08-24	North America	USA	Pandemic Response Lab - NYC	Pandemic Response Lab, R&D	Henry Lee et al
EPI_ISL_3942895	USA/NY-PRL-2021_0828_00H13/2021	2021-08-24	North America	USA	Pandemic Response Lab - NYC	Pandemic Response Lab, R&D	Henry Lee et al
EPI_ISL_3942896	USA/NY-PRL-2021_0828_00H19/2021	2021-08-24	North America	USA	Pandemic Response Lab - NYC	Pandemic Response Lab, R&D	Henry Lee et al
EPI_ISL_3942897	USA/NY-PRL-2021_0828_00H21/2021	2021-08-25	North America	USA	Pandemic Response Lab - NYC	Pandemic Response Lab, R&D	Henry Lee et al
EPI_ISL_3942685	USA/NY-PRL-2021_0828_00H22/2021	2021-08-24	North America	USA	Pandemic Response Lab - NYC	Pandemic Response Lab, R&D	Henry Lee et al
EPI_ISL_3942898	USA/NY-PRL-2021_0828_00H23/2021	2021-08-24	North America	USA	Pandemic Response Lab - NYC	Pandemic Response Lab, R&D	Henry Lee et al
EPI_ISL_3942899	USA/NY-PRL-2021_0828_00H24/2021	2021-08-24	North America	USA	Pandemic Response Lab - NYC	Pandemic Response Lab, R&D	Henry Lee et al
EPI_ISL_3942900	USA/NY-PRL-2021_0828_00I02/2021	2021-08-25	North America	USA	Pandemic Response Lab - NYC	Pandemic Response Lab, R&D	Henry Lee et al
EPI_ISL_3942901	USA/NY-PRL-2021_0828_00I09/2021	2021-08-24	North America	USA	Pandemic Response Lab - NYC	Pandemic Response Lab, R&D	Henry Lee et al
EPI_ISL_3942902	USA/NY-PRL-2021_0828_00I15/2021	2021-08-25	North America	USA	Pandemic Response Lab - NYC	Pandemic Response Lab, R&D	Henry Lee et al
EPI_ISL_3942903	USA/NY-PRL-2021_0828_00I16/2021	2021-08-23	North America	USA	Pandemic Response Lab - NYC	Pandemic Response Lab, R&D	Henry Lee et al
EPI_ISL_3942904	USA/NY-PRL-2021_0828_00J01/2021	2021-08-24	North America	USA	Pandemic Response Lab - NYC	Pandemic Response Lab, R&D	Henry Lee et al
EPI_ISL_3942905	USA/NY-PRL-2021_0828_00J05/2021	2021-08-24	North America	USA	Pandemic Response Lab - NYC	Pandemic Response Lab, R&D	Henry Lee et al
EPI_ISL_3943307	USA/NY-PRL-2021_0828_00J11/2021	2021-08-25	North America	USA	Pandemic Response Lab - NYC	Pandemic Response Lab, R&D	Henry Lee et al
EPI_ISL_3942906	USA/NY-PRL-2021_0828_01A01/2021	2021-08-23	North America	USA	Pandemic Response Lab - NYC	Pandemic Response Lab, R&D	Henry Lee et al
EPI_ISL_3942908	USA/NY-PRL-2021_0828_01A05/2021	2021-08-23	North America	USA	Pandemic Response Lab - NYC	Pandemic Response Lab, R&D	Henry Lee et al
EPI_ISL_3942907	USA/NY-PRL-2021_0828_01A06/2021	2021-08-24	North America	USA	Pandemic Response Lab - NYC	Pandemic Response Lab, R&D	Henry Lee et al
EPI_ISL_3942909	USA/NY-PRL-2021_0828_01A10/2021	2021-08-23	North America	USA	Pandemic Response Lab - NYC	Pandemic Response Lab, R&D	Henry Lee et al
EPI_ISL_3942910	USA/NY-PRL-2021_0828_01A12/2021	2021-08-23	North America	USA	Pandemic Response Lab - NYC	Pandemic Response Lab, R&D	Henry Lee et al
EPI_ISL_3942911	USA/NY-PRL-2021_0828_01A13/2021	2021-08-23	North America	USA	Pandemic Response Lab - NYC	Pandemic Response Lab, R&D	Henry Lee et al
EPI_ISL_3942912	USA/NY-PRL-2021_0828_01A14/2021	2021-08-23	North America	USA	Pandemic Response Lab - NYC	Pandemic Response Lab, R&D	Henry Lee et al
EPI_ISL_3942913	USA/NY-PRL-2021_0828_01A15/2021	2021-08-23	North America	USA	Pandemic Response Lab - NYC	Pandemic Response Lab, R&D	Henry Lee et al
EPI_ISL_3942914	USA/NY-PRL-2021_0828_01A16/2021	2021-08-23	North America	USA	Pandemic Response Lab - NYC	Pandemic Response Lab, R&D	Henry Lee et al
EPI_ISL_3942915	USA/NY-PRL-2021_0828_01A21/2021	2021-08-23	North America	USA	Pandemic Response Lab - NYC	Pandemic Response Lab, R&D	Henry Lee et al
EPI_ISL_3942916	USA/NY-PRL-2021_0828_01A22/2021	2021-08-23	North America	USA	Pandemic Response Lab - NYC	Pandemic Response Lab, R&D	Henry Lee et al
EPI_ISL_3942917	USA/NY-PRL-2021_0828_01A23/2021	2021-08-23	North America	USA	Pandemic Response Lab - NYC	Pandemic Response Lab, R&D	Henry Lee et al
EPI_ISL_3942918	USA/NY-PRL-2021_0828_01B01/2021	2021-08-23	North America	USA	Pandemic Response Lab - NYC	Pandemic Response Lab, R&D	Henry Lee et al
EPI_ISL_3942919	USA/NY-PRL-2021_0828_01B04/2021	2021-08-24	North America	USA	Pandemic Response Lab - NYC	Pandemic Response Lab, R&D	Henry Lee et al
EPI_ISL_3942920	USA/NY-PRL-2021_0828_01B06/2021	2021-08-23	North America	USA	Pandemic Response Lab - NYC	Pandemic Response Lab, R&D	Henry Lee et al
EPI_ISL_3942921	USA/NY-PRL-2021_0828_01B09/2021	2021-08-23	North America	USA	Pandemic Response Lab - NYC	Pandemic Response Lab, R&D	Henry Lee et al
EPI_ISL_3942922	USA/NY-PRL-2021_0828_01B11/2021	2021-08-23	North America	USA	Pandemic Response Lab - NYC	Pandemic Response Lab, R&D	Henry Lee et al
EPI_ISL_3942923	USA/NY-PRL-2021_0828_01B12/2021	2021-08-23	North America	USA	Pandemic Response Lab - NYC	Pandemic Response Lab, R&D	Henry Lee et al
EPI_ISL_3942924	USA/NY-PRL-2021_0828_01B14/2021	2021-08-23	North America	USA	Pandemic Response Lab - NYC	Pandemic Response Lab, R&D	Henry Lee et al
EPI_ISL_3942925	USA/NY-PRL-2021_0828_01B15/2021	2021-08-23	North America	USA	Pandemic Response Lab - NYC	Pandemic Response Lab, R&D	Henry Lee et al
EPI_ISL_3942926	USA/NY-PRL-2021_0828_01B17/2021	2021-08-23	North America	USA	Pandemic Response Lab - NYC	Pandemic Response Lab, R&D	Henry Lee et al
EPI_ISL_3942741	USA/NY-PRL-2021_0828_01B18/2021	2021-08-23	North America	USA	Pandemic Response Lab - NYC	Pandemic Response Lab, R&D	Henry Lee et al
EPI_ISL_3942927	USA/NY-PRL-2021_0828_01B19/2021	2021-08-23	North America	USA	Pandemic Response Lab - NYC	Pandemic Response Lab, R&D	Henry Lee et al
EPI_ISL_3942928	USA/NY-PRL-2021_0828_01B20/2021	2021-08-23	North America	USA	Pandemic Response Lab - NYC	Pandemic Response Lab, R&D	Henry Lee et al
EPI_ISL_3942929	USA/NY-PRL-2021_0828_01B24/2021	2021-08-23	North America	USA	Pandemic Response Lab - NYC	Pandemic Response Lab, R&D	Henry Lee et al
EPI_ISL_3942930	USA/NY-PRL-2021_0828_01C01/2021	2021-08-24	North America	USA	Pandemic Response Lab - NYC	Pandemic Response Lab, R&D	Henry Lee et al
EPI_ISL_3942931	USA/NY-PRL-2021_0828_01C05/2021	2021-08-23	North America	USA	Pandemic Response Lab - NYC	Pandemic Response Lab, R&D	Henry Lee et al
EPI_ISL_3942932	USA/NY-PRL-2021_0828_01C06/2021	2021-08-25	North America	USA	Pandemic Response Lab - NYC	Pandemic Response Lab, R&D	Henry Lee et al
EPI_ISL_3942933	USA/NY-PRL-2021_0828_01C09/2021	2021-08-23	North America	USA	Pandemic Response Lab - NYC	Pandemic Response Lab, R&D	Henry Lee et al
EPI_ISL_3942934	USA/NY-PRL-2021_0828_01C10/2021	2021-08-25	North America	USA	Pandemic Response Lab - NYC	Pandemic Response Lab, R&D	Henry Lee et al
EPI_ISL_3942935	USA/NY-PRL-2021_0828_01C11/2021	2021-08-23	North America	USA	Pandemic Response Lab - NYC	Pandemic Response Lab, R&D	Henry Lee et al
EPI_ISL_3942936	USA/NY-PRL-2021_0828_01C12/2021	2021-08-23	North America	USA	Pandemic Response Lab - NYC	Pandemic Response Lab, R&D	Henry Lee et al
EPI_ISL_3942937	USA/NY-PRL-2021_0828_01C13/2021	2021-08-24	North America	USA	Pandemic Response Lab - NYC	Pandemic Response Lab, R&D	Henry Lee et al
EPI_ISL_3942938	USA/NY-PRL-2021_0828_01C15/2021	2021-08-23	North America	USA	Pandemic Response Lab - NYC	Pandemic Response Lab, R&D	Henry Lee et al
EPI_ISL_3942939	USA/NY-PRL-2021_0828_01C17/2021	2021-08-23	North America	USA	Pandemic Response Lab - NYC	Pandemic Response Lab, R&D	Henry Lee et al
EPI_ISL_3942940	USA/NY-PRL-2021_0828_01C18/2021	2021-08-23	North America	USA	Pandemic Response Lab - NYC	Pandemic Response Lab, R&D	Henry Lee et al
EPI_ISL_3942941	USA/NY-PRL-2021_0828_01C20/2021	2021-08-23	North America	USA	Pandemic Response Lab - NYC	Pandemic Response Lab, R&D	Henry Lee et al
EPI_ISL_3942942	USA/NY-PRL-2021_0828_01C21/2021	2021-08-23	North America	USA	Pandemic Response Lab - NYC	Pandemic Response Lab, R&D	Henry Lee et al
EPI_ISL_3942943	USA/NY-PRL-2021_0828_01C22/2021	2021-08-23	North America	USA	Pandemic Response Lab - NYC	Pandemic Response Lab, R&D	Henry Lee et al
EPI_ISL_3942944	USA/NY-PRL-2021_0828_01C23/2021	2021-08-23	North America	USA	Pandemic Response Lab - NYC	Pandemic Response Lab, R&D	Henry Lee et al
EPI_ISL_3942945	USA/NY-PRL-2021_0828_01D01/2021	2021-08-23	North America	USA	Pandemic Response Lab - NYC	Pandemic Response Lab, R&D	Henry Lee et al
EPI_ISL_3942946	USA/NY-PRL-2021_0828_01D02/2021	2021-08-23	North America	USA	Pandemic Response Lab - NYC	Pandemic Response Lab, R&D	Henry Lee et al
EPI_ISL_3942947	USA/NY-PRL-2021_0828_01D06/2021	2021-08-23	North America	USA	Pandemic Response Lab - NYC	Pandemic Response Lab, R&D	Henry Lee et al
EPI_ISL_3942948	USA/NY-PRL-2021_0828_01D09/2021	2021-08-23	North America	USA	Pandemic Response Lab - NYC	Pandemic Response Lab, R&D	Henry Lee et al
EPI_ISL_3942949	USA/NY-PRL-2021_0828_01D10/2021	2021-08-23	North America	USA	Pandemic Response Lab - NYC	Pandemic Response Lab, R&D	Henry Lee et al
EPI_ISL_3942950	USA/NY-PRL-2021_0828_01D11/2021	2021-08-23	North America	USA	Pandemic Response Lab - NYC	Pandemic Response Lab, R&D	Henry Lee et al
EPI_ISL_3942951	USA/NY-PRL-2021_0828_01D12/2021	2021-08-23	North America	USA	Pandemic Response Lab - NYC	Pandemic Response Lab, R&D	Henry Lee et al
EPI_ISL_3942738	USA/NY-PRL-2021_0828_01D13/2021	2021-08-24	North America	USA	Pandemic Response Lab - NYC	Pandemic Response Lab, R&D	Henry Lee et al
EPI_ISL_3942952	USA/NY-PRL-2021_0828_01D14/2021	2021-08-25	North America	USA	Pandemic Response Lab - NYC	Pandemic Response Lab, R&D	Henry Lee et al
EPI_ISL_3942953	USA/NY-PRL-2021_0828_01D15/2021	2021-08-23	North America	USA	Pandemic Response Lab - NYC	Pandemic Response Lab, R&D	Henry Lee et al
EPI_ISL_3942954	USA/NY-PRL-2021_0828_01D16/2021	2021-08-24	North America	USA	Pandemic Response Lab - NYC	Pandemic Response Lab, R&D	Henry Lee et al
EPI_ISL_3942955	USA/NY-PRL-2021_0828_01D17/2021	2021-08-24	North America	USA	Pandemic Response Lab - NYC	Pandemic Response Lab, R&D	Henry Lee et al
EPI_ISL_3942763	USA/NY-PRL-2021_0828_01D19/2021	2021-08-23	North America	USA	Pandemic Response Lab - NYC	Pandemic Response Lab, R&D	Henry Lee et al
EPI_ISL_3942956	USA/NY-PRL-2021_0828_01D20/2021	2021-08-23	North America	USA	Pandemic Response Lab - NYC	Pandemic Response Lab, R&D	Henry Lee et al
EPI_ISL_3942957	USA/NY-PRL-2021_0828_01D21/2021	2021-08-23	North America	USA	Pandemic Response Lab - NYC	Pandemic Response Lab, R&D	Henry Lee et al
EPI_ISL_3942958	USA/NY-PRL-2021_0828_01D22/2021	2021-08-24	North America	USA	Pandemic Response Lab - NYC	Pandemic Response Lab, R&D	Henry Lee et al
EPI_ISL_3942959	USA/NY-PRL-2021_0828_01E02/2021	2021-08-23	North America	USA	Pandemic Response Lab - NYC	Pandemic Response Lab, R&D	Henry Lee et al
EPI_ISL_3942960	USA/NY-PRL-2021_0828_01E03/2021	2021-08-24	North America	USA	Pandemic Response Lab - NYC	Pandemic Response Lab, R&D	Henry Lee et al
EPI_ISL_3942961	USA/NY-PRL-2021_0828_01E04/2021	2021-08-23	North America	USA	Pandemic Response Lab - NYC	Pandemic Response Lab, R&D	Henry Lee et al
EPI_ISL_3942962	USA/NY-PRL-2021_0828_01E06/2021	2021-08-23	North America	USA	Pandemic Response Lab - NYC	Pandemic Response Lab, R&D	Henry Lee et al
EPI_ISL_3942963	USA/NY-PRL-2021_0828_01E09/2021	2021-08-24	North America	USA	Pandemic Response Lab - NYC	Pandemic Response Lab, R&D	Henry Lee et al
EPI_ISL_3942964	USA/NY-PRL-2021_0828_01E10/2021	2021-08-24	North America	USA	Pandemic Response Lab - NYC	Pandemic Response Lab, R&D	Henry Lee et al
EPI_ISL_3942965	USA/NY-PRL-2021_0828_01E11/2021	2021-08-23	North America	USA	Pandemic Response Lab - NYC	Pandemic Response Lab, R&D	Henry Lee et al
EPI_ISL_3942966	USA/NY-PRL-2021_0828_01E12/2021	2021-08-23	North America	USA	Pandemic Response Lab - NYC	Pandemic Response Lab, R&D	Henry Lee et al
EPI_ISL_3942967	USA/NY-PRL-2021_0828_01E13/2021	2021-08-24	North America	USA	Pandemic Response Lab - NYC	Pandemic Response Lab, R&D	Henry Lee et al
EPI_ISL_3942968	USA/NY-PRL-2021_0828_01E14/2021	2021-08-23	North America	USA	Pandemic Response Lab - NYC	Pandemic Response Lab, R&D	Henry Lee et al
EPI_ISL_3942969	USA/NY-PRL-2021_0828_01E15/2021	2021-08-23	North America	USA	Pandemic Response Lab - NYC	Pandemic Response Lab, R&D	Henry Lee et al
EPI_ISL_3942970	USA/NY-PRL-2021_0828_01E16/2021	2021-08-23	North America	USA	Pandemic Response Lab - NYC	Pandemic Response Lab, R&D	Henry Lee et al
EPI_ISL_3942686	USA/NY-PRL-2021_0828_01E20/2021	2021-08-23	North America	USA	Pandemic Response Lab - NYC	Pandemic Response Lab, R&D	Henry Lee et al
EPI_ISL_3942971	USA/NY-PRL-2021_0828_01E21/2021	2021-08-23	North America	USA	Pandemic Response Lab - NYC	Pandemic Response Lab, R&D	Henry Lee et al
EPI_ISL_3942972	USA/NY-PRL-2021_0828_01E23/2021	2021-08-23	North America	USA	Pandemic Response Lab - NYC	Pandemic Response Lab, R&D	Henry Lee et al
EPI_ISL_3942973	USA/NY-PRL-2021_0828_01E24/2021	2021-08-24	North America	USA	Pandemic Response Lab - NYC	Pandemic Response Lab, R&D	Henry Lee et al
EPI_ISL_3942684	USA/NY-PRL-2021_0828_01F02/2021	2021-08-23	North America	USA	Pandemic Response Lab - NYC	Pandemic Response Lab, R&D	Henry Lee et al
EPI_ISL_3942755	USA/NY-PRL-2021_0828_01F03/2021	2021-08-24	North America	USA	Pandemic Response Lab - NYC	Pandemic Response Lab, R&D	Henry Lee et al
EPI_ISL_3942974	USA/NY-PRL-2021_0828_01F04/2021	2021-08-23	North America	USA	Pandemic Response Lab - NYC	Pandemic Response Lab, R&D	Henry Lee et al
EPI_ISL_3942975	USA/NY-PRL-2021_0828_01F05/2021	2021-08-23	North America	USA	Pandemic Response Lab - NYC	Pandemic Response Lab, R&D	Henry Lee et al
EPI_ISL_3942976	USA/NY-PRL-2021_0828_01F09/2021	2021-08-23	North America	USA	Pandemic Response Lab - NYC	Pandemic Response Lab, R&D	Henry Lee et al
EPI_ISL_3942977	USA/NY-PRL-2021_0828_01F10/2021	2021-08-23	North America	USA	Pandemic Response Lab - NYC	Pandemic Response Lab, R&D	Henry Lee et al
EPI_ISL_3942978	USA/NY-PRL-2021_0828_01F12/2021	2021-08-23	North America	USA	Pandemic Response Lab - NYC	Pandemic Response Lab, R&D	Henry Lee et al
EPI_ISL_3942979	USA/NY-PRL-2021_0828_01F13/2021	2021-08-24	North America	USA	Pandemic Response Lab - NYC	Pandemic Response Lab, R&D	Henry Lee et al
EPI_ISL_3942980	USA/NY-PRL-2021_0828_01F14/2021	2021-08-23	North America	USA	Pandemic Response Lab - NYC	Pandemic Response Lab, R&D	Henry Lee et al
EPI_ISL_3942981	USA/NY-PRL-2021_0828_01F16/2021	2021-08-23	North America	USA	Pandemic Response Lab - NYC	Pandemic Response Lab, R&D	Henry Lee et al
EPI_ISL_3942982	USA/NY-PRL-2021_0828_01F17/2021	2021-08-23	North America	USA	Pandemic Response Lab - NYC	Pandemic Response Lab, R&D	Henry Lee et al
EPI_ISL_3942790	USA/NY-PRL-2021_0828_01F18/2021	2021-08-23	North America	USA	Pandemic Response Lab - NYC	Pandemic Response Lab, R&D	Henry Lee et al
EPI_ISL_3942983	USA/NY-PRL-2021_0828_01F19/2021	2021-08-23	North America	USA	Pandemic Response Lab - NYC	Pandemic Response Lab, R&D	Henry Lee et al
EPI_ISL_3942984	USA/NY-PRL-2021_0828_01F20/2021	2021-08-23	North America	USA	Pandemic Response Lab - NYC	Pandemic Response Lab, R&D	Henry Lee et al
EPI_ISL_3942985	USA/NY-PRL-2021_0828_01F23/2021	2021-08-23	North America	USA	Pandemic Response Lab - NYC	Pandemic Response Lab, R&D	Henry Lee et al
EPI_ISL_3942986	USA/NY-PRL-2021_0828_01F24/2021	2021-08-23	North America	USA	Pandemic Response Lab - NYC	Pandemic Response Lab, R&D	Henry Lee et al
EPI_ISL_3942987	USA/NY-PRL-2021_0828_01G01/2021	2021-08-24	North America	USA	Pandemic Response Lab - NYC	Pandemic Response Lab, R&D	Henry Lee et al
EPI_ISL_3942988	USA/NY-PRL-2021_0828_01G02/2021	2021-08-24	North America	USA	Pandemic Response Lab - NYC	Pandemic Response Lab, R&D	Henry Lee et al
EPI_ISL_3942989	USA/NY-PRL-2021_0828_01G04/2021	2021-08-23	North America	USA	Pandemic Response Lab - NYC	Pandemic Response Lab, R&D	Henry Lee et al
EPI_ISL_3942990	USA/NY-PRL-2021_0828_01G05/2021	2021-08-23	North America	USA	Pandemic Response Lab - NYC	Pandemic Response Lab, R&D	Henry Lee et al
EPI_ISL_3942991	USA/NY-PRL-2021_0828_01G09/2021	2021-08-23	North America	USA	Pandemic Response Lab - NYC	Pandemic Response Lab, R&D	Henry Lee et al
EPI_ISL_3942992	USA/NY-PRL-2021_0828_01G10/2021	2021-08-23	North America	USA	Pandemic Response Lab - NYC	Pandemic Response Lab, R&D	Henry Lee et al
EPI_ISL_3942993	USA/NY-PRL-2021_0828_01G11/2021	2021-08-23	North America	USA	Pandemic Response Lab - NYC	Pandemic Response Lab, R&D	Henry Lee et al
EPI_ISL_3942994	USA/NY-PRL-2021_0828_01G14/2021	2021-08-24	North America	USA	Pandemic Response Lab - NYC	Pandemic Response Lab, R&D	Henry Lee et al
EPI_ISL_3942995	USA/NY-PRL-2021_0828_01G15/2021	2021-08-23	North America	USA	Pandemic Response Lab - NYC	Pandemic Response Lab, R&D	Henry Lee et al
EPI_ISL_3942996	USA/NY-PRL-2021_0828_01G17/2021	2021-08-24	North America	USA	Pandemic Response Lab - NYC	Pandemic Response Lab, R&D	Henry Lee et al
EPI_ISL_3942997	USA/NY-PRL-2021_0828_01G23/2021	2021-08-23	North America	USA	Pandemic Response Lab - NYC	Pandemic Response Lab, R&D	Henry Lee et al
EPI_ISL_3942998	USA/NY-PRL-2021_0828_01G24/2021	2021-08-23	North America	USA	Pandemic Response Lab - NYC	Pandemic Response Lab, R&D	Henry Lee et al
EPI_ISL_3942999	USA/NY-PRL-2021_0828_01H09/2021	2021-08-24	North America	USA	Pandemic Response Lab - NYC	Pandemic Response Lab, R&D	Henry Lee et al
EPI_ISL_3943000	USA/NY-PRL-2021_0828_01H12/2021	2021-08-23	North America	USA	Pandemic Response Lab - NYC	Pandemic Response Lab, R&D	Henry Lee et al
EPI_ISL_3943001	USA/NY-PRL-2021_0828_01H13/2021	2021-08-24	North America	USA	Pandemic Response Lab - NYC	Pandemic Response Lab, R&D	Henry Lee et al
EPI_ISL_3943002	USA/NY-PRL-2021_0828_01H16/2021	2021-08-23	North America	USA	Pandemic Response Lab - NYC	Pandemic Response Lab, R&D	Henry Lee et al
EPI_ISL_3943003	USA/NY-PRL-2021_0828_01H24/2021	2021-08-23	North America	USA	Pandemic Response Lab - NYC	Pandemic Response Lab, R&D	Henry Lee et al
EPI_ISL_3943004	USA/NY-PRL-2021_0828_01I02/2021	2021-08-23	North America	USA	Pandemic Response Lab - NYC	Pandemic Response Lab, R&D	Henry Lee et al
EPI_ISL_4004991	USA/NY-PRL-2021_0828_01I09/2021	2021-08-24	North America	USA	Pandemic Response Lab - NYC	Pandemic Response Lab, R&D	Henry Lee et al
EPI_ISL_3943005	USA/NY-PRL-2021_0828_01I24/2021	2021-08-23	North America	USA	Pandemic Response Lab - NYC	Pandemic Response Lab, R&D	Henry Lee et al
EPI_ISL_3943006	USA/NY-PRL-2021_0828_01J06/2021	2021-08-23	North America	USA	Pandemic Response Lab - NYC	Pandemic Response Lab, R&D	Henry Lee et al
EPI_ISL_3942746	USA/NY-PRL-2021_0828_02A01/2021	2021-08-26	North America	USA	Pandemic Response Lab - NYC	Pandemic Response Lab, R&D	Henry Lee et al
EPI_ISL_3943007	USA/NY-PRL-2021_0828_02A04/2021	2021-08-26	North America	USA	Pandemic Response Lab - NYC	Pandemic Response Lab, R&D	Henry Lee et al
EPI_ISL_3943008	USA/NY-PRL-2021_0828_02A05/2021	2021-08-26	North America	USA	Pandemic Response Lab - NYC	Pandemic Response Lab, R&D	Henry Lee et al
EPI_ISL_3943009	USA/NY-PRL-2021_0828_02A10/2021	2021-08-25	North America	USA	Pandemic Response Lab - NYC	Pandemic Response Lab, R&D	Henry Lee et al
EPI_ISL_3943010	USA/NY-PRL-2021_0828_02A11/2021	2021-08-26	North America	USA	Pandemic Response Lab - NYC	Pandemic Response Lab, R&D	Henry Lee et al
EPI_ISL_3942764	USA/NY-PRL-2021_0828_02A12/2021	2021-08-25	North America	USA	Pandemic Response Lab - NYC	Pandemic Response Lab, R&D	Henry Lee et al
EPI_ISL_3943011	USA/NY-PRL-2021_0828_02A14/2021	2021-08-26	North America	USA	Pandemic Response Lab - NYC	Pandemic Response Lab, R&D	Henry Lee et al
EPI_ISL_3943012	USA/NY-PRL-2021_0828_02A15/2021	2021-08-27	North America	USA	Pandemic Response Lab - NYC	Pandemic Response Lab, R&D	Henry Lee et al
EPI_ISL_3943013	USA/NY-PRL-2021_0828_02A16/2021	2021-08-23	North America	USA	Pandemic Response Lab - NYC	Pandemic Response Lab, R&D	Henry Lee et al
EPI_ISL_3943014	USA/NY-PRL-2021_0828_02A17/2021	2021-08-26	North America	USA	Pandemic Response Lab - NYC	Pandemic Response Lab, R&D	Henry Lee et al
EPI_ISL_3943015	USA/NY-PRL-2021_0828_02A18/2021	2021-08-25	North America	USA	Pandemic Response Lab - NYC	Pandemic Response Lab, R&D	Henry Lee et al
EPI_ISL_3943016	USA/NY-PRL-2021_0828_02A20/2021	2021-08-22	North America	USA	Pandemic Response Lab - NYC	Pandemic Response Lab, R&D	Henry Lee et al
EPI_ISL_3943017	USA/NY-PRL-2021_0828_02A22/2021	2021-08-27	North America	USA	Pandemic Response Lab - NYC	Pandemic Response Lab, R&D	Henry Lee et al
EPI_ISL_3942742	USA/NY-PRL-2021_0828_02A23/2021	2021-08-26	North America	USA	Pandemic Response Lab - NYC	Pandemic Response Lab, R&D	Henry Lee et al
EPI_ISL_3943018	USA/NY-PRL-2021_0828_02A24/2021	2021-08-26	North America	USA	Pandemic Response Lab - NYC	Pandemic Response Lab, R&D	Henry Lee et al
EPI_ISL_3942792	USA/NY-PRL-2021_0828_02B01/2021	2021-08-25	North America	USA	Pandemic Response Lab - NYC	Pandemic Response Lab, R&D	Henry Lee et al
EPI_ISL_3942765	USA/NY-PRL-2021_0828_02B03/2021	2021-08-26	North America	USA	Pandemic Response Lab - NYC	Pandemic Response Lab, R&D	Henry Lee et al
EPI_ISL_3943019	USA/NY-PRL-2021_0828_02B04/2021	2021-08-25	North America	USA	Pandemic Response Lab - NYC	Pandemic Response Lab, R&D	Henry Lee et al
EPI_ISL_3942781	USA/NY-PRL-2021_0828_02B06/2021	2021-08-25	North America	USA	Pandemic Response Lab - NYC	Pandemic Response Lab, R&D	Henry Lee et al
EPI_ISL_3943020	USA/NY-PRL-2021_0828_02B08/2021	2021-08-26	North America	USA	Pandemic Response Lab - NYC	Pandemic Response Lab, R&D	Henry Lee et al
EPI_ISL_3943021	USA/NY-PRL-2021_0828_02B09/2021	2021-08-23	North America	USA	Pandemic Response Lab - NYC	Pandemic Response Lab, R&D	Henry Lee et al
EPI_ISL_3943022	USA/NY-PRL-2021_0828_02B10/2021	2021-08-26	North America	USA	Pandemic Response Lab - NYC	Pandemic Response Lab, R&D	Henry Lee et al
EPI_ISL_3943023	USA/NY-PRL-2021_0828_02B11/2021	2021-08-25	North America	USA	Pandemic Response Lab - NYC	Pandemic Response Lab, R&D	Henry Lee et al
EPI_ISL_3943024	USA/NY-PRL-2021_0828_02B12/2021	2021-08-23	North America	USA	Pandemic Response Lab - NYC	Pandemic Response Lab, R&D	Henry Lee et al
EPI_ISL_3942766	USA/NY-PRL-2021_0828_02B13/2021	2021-08-26	North America	USA	Pandemic Response Lab - NYC	Pandemic Response Lab, R&D	Henry Lee et al
EPI_ISL_3943025	USA/NY-PRL-2021_0828_02B14/2021	2021-08-25	North America	USA	Pandemic Response Lab - NYC	Pandemic Response Lab, R&D	Henry Lee et al
EPI_ISL_3943026	USA/NY-PRL-2021_0828_02B15/2021	2021-08-23	North America	USA	Pandemic Response Lab - NYC	Pandemic Response Lab, R&D	Henry Lee et al
EPI_ISL_3943027	USA/NY-PRL-2021_0828_02B16/2021	2021-08-23	North America	USA	Pandemic Response Lab - NYC	Pandemic Response Lab, R&D	Henry Lee et al
EPI_ISL_3943028	USA/NY-PRL-2021_0828_02B17/2021	2021-08-25	North America	USA	Pandemic Response Lab - NYC	Pandemic Response Lab, R&D	Henry Lee et al
EPI_ISL_3943029	USA/NY-PRL-2021_0828_02B18/2021	2021-08-25	North America	USA	Pandemic Response Lab - NYC	Pandemic Response Lab, R&D	Henry Lee et al
EPI_ISL_3943030	USA/NY-PRL-2021_0828_02B19/2021	2021-08-25	North America	USA	Pandemic Response Lab - NYC	Pandemic Response Lab, R&D	Henry Lee et al
EPI_ISL_3943031	USA/NY-PRL-2021_0828_02B20/2021	2021-08-23	North America	USA	Pandemic Response Lab - NYC	Pandemic Response Lab, R&D	Henry Lee et al
EPI_ISL_3943032	USA/NY-PRL-2021_0828_02B21/2021	2021-08-26	North America	USA	Pandemic Response Lab - NYC	Pandemic Response Lab, R&D	Henry Lee et al
EPI_ISL_3943033	USA/NY-PRL-2021_0828_02B23/2021	2021-08-23	North America	USA	Pandemic Response Lab - NYC	Pandemic Response Lab, R&D	Henry Lee et al
EPI_ISL_3943034	USA/NY-PRL-2021_0828_02C01/2021	2021-08-26	North America	USA	Pandemic Response Lab - NYC	Pandemic Response Lab, R&D	Henry Lee et al
EPI_ISL_3943035	USA/NY-PRL-2021_0828_02C03/2021	2021-08-26	North America	USA	Pandemic Response Lab - NYC	Pandemic Response Lab, R&D	Henry Lee et al
EPI_ISL_3943036	USA/NY-PRL-2021_0828_02C05/2021	2021-08-26	North America	USA	Pandemic Response Lab - NYC	Pandemic Response Lab, R&D	Henry Lee et al
EPI_ISL_3943037	USA/NY-PRL-2021_0828_02C06/2021	2021-08-26	North America	USA	Pandemic Response Lab - NYC	Pandemic Response Lab, R&D	Henry Lee et al
EPI_ISL_3943038	USA/NY-PRL-2021_0828_02C07/2021	2021-08-26	North America	USA	Pandemic Response Lab - NYC	Pandemic Response Lab, R&D	Henry Lee et al
EPI_ISL_3943039	USA/NY-PRL-2021_0828_02C08/2021	2021-08-23	North America	USA	Pandemic Response Lab - NYC	Pandemic Response Lab, R&D	Henry Lee et al
EPI_ISL_3943040	USA/NY-PRL-2021_0828_02C09/2021	2021-08-25	North America	USA	Pandemic Response Lab - NYC	Pandemic Response Lab, R&D	Henry Lee et al
EPI_ISL_3943041	USA/NY-PRL-2021_0828_02C10/2021	2021-08-26	North America	USA	Pandemic Response Lab - NYC	Pandemic Response Lab, R&D	Henry Lee et al
EPI_ISL_3943042	USA/NY-PRL-2021_0828_02C12/2021	2021-08-25	North America	USA	Pandemic Response Lab - NYC	Pandemic Response Lab, R&D	Henry Lee et al
EPI_ISL_3943043	USA/NY-PRL-2021_0828_02C13/2021	2021-08-23	North America	USA	Pandemic Response Lab - NYC	Pandemic Response Lab, R&D	Henry Lee et al
EPI_ISL_3943044	USA/NY-PRL-2021_0828_02C14/2021	2021-08-25	North America	USA	Pandemic Response Lab - NYC	Pandemic Response Lab, R&D	Henry Lee et al
EPI_ISL_3943045	USA/NY-PRL-2021_0828_02C15/2021	2021-08-23	North America	USA	Pandemic Response Lab - NYC	Pandemic Response Lab, R&D	Henry Lee et al
EPI_ISL_3943046	USA/NY-PRL-2021_0828_02C17/2021	2021-08-26	North America	USA	Pandemic Response Lab - NYC	Pandemic Response Lab, R&D	Henry Lee et al
EPI_ISL_3943047	USA/NY-PRL-2021_0828_02C18/2021	2021-08-26	North America	USA	Pandemic Response Lab - NYC	Pandemic Response Lab, R&D	Henry Lee et al
EPI_ISL_3943048	USA/NY-PRL-2021_0828_02C19/2021	2021-08-26	North America	USA	Pandemic Response Lab - NYC	Pandemic Response Lab, R&D	Henry Lee et al
EPI_ISL_3943049	USA/NY-PRL-2021_0828_02C20/2021	2021-08-26	North America	USA	Pandemic Response Lab - NYC	Pandemic Response Lab, R&D	Henry Lee et al
EPI_ISL_3943050	USA/NY-PRL-2021_0828_02C21/2021	2021-08-25	North America	USA	Pandemic Response Lab - NYC	Pandemic Response Lab, R&D	Henry Lee et al
EPI_ISL_3943051	USA/NY-PRL-2021_0828_02C22/2021	2021-08-26	North America	USA	Pandemic Response Lab - NYC	Pandemic Response Lab, R&D	Henry Lee et al
EPI_ISL_3943052	USA/NY-PRL-2021_0828_02C23/2021	2021-08-26	North America	USA	Pandemic Response Lab - NYC	Pandemic Response Lab, R&D	Henry Lee et al
EPI_ISL_3943053	USA/NY-PRL-2021_0828_02C24/2021	2021-08-25	North America	USA	Pandemic Response Lab - NYC	Pandemic Response Lab, R&D	Henry Lee et al
EPI_ISL_3943054	USA/NY-PRL-2021_0828_02D01/2021	2021-08-23	North America	USA	Pandemic Response Lab - NYC	Pandemic Response Lab, R&D	Henry Lee et al
EPI_ISL_3943055	USA/NY-PRL-2021_0828_02D02/2021	2021-08-26	North America	USA	Pandemic Response Lab - NYC	Pandemic Response Lab, R&D	Henry Lee et al
EPI_ISL_3943056	USA/NY-PRL-2021_0828_02D03/2021	2021-08-23	North America	USA	Pandemic Response Lab - NYC	Pandemic Response Lab, R&D	Henry Lee et al
EPI_ISL_3943057	USA/NY-PRL-2021_0828_02D04/2021	2021-08-23	North America	USA	Pandemic Response Lab - NYC	Pandemic Response Lab, R&D	Henry Lee et al
EPI_ISL_3943058	USA/NY-PRL-2021_0828_02D05/2021	2021-08-23	North America	USA	Pandemic Response Lab - NYC	Pandemic Response Lab, R&D	Henry Lee et al
EPI_ISL_3943059	USA/NY-PRL-2021_0828_02D06/2021	2021-08-26	North America	USA	Pandemic Response Lab - NYC	Pandemic Response Lab, R&D	Henry Lee et al
EPI_ISL_3943060	USA/NY-PRL-2021_0828_02D08/2021	2021-08-26	North America	USA	Pandemic Response Lab - NYC	Pandemic Response Lab, R&D	Henry Lee et al
EPI_ISL_3943061	USA/NY-PRL-2021_0828_02D09/2021	2021-08-26	North America	USA	Pandemic Response Lab - NYC	Pandemic Response Lab, R&D	Henry Lee et al
EPI_ISL_3943062	USA/NY-PRL-2021_0828_02D11/2021	2021-08-25	North America	USA	Pandemic Response Lab - NYC	Pandemic Response Lab, R&D	Henry Lee et al
EPI_ISL_3942687	USA/NY-PRL-2021_0828_02D12/2021	2021-08-26	North America	USA	Pandemic Response Lab - NYC	Pandemic Response Lab, R&D	Henry Lee et al
EPI_ISL_3943063	USA/NY-PRL-2021_0828_02D13/2021	2021-08-26	North America	USA	Pandemic Response Lab - NYC	Pandemic Response Lab, R&D	Henry Lee et al
EPI_ISL_3943064	USA/NY-PRL-2021_0828_02D14/2021	2021-08-26	North America	USA	Pandemic Response Lab - NYC	Pandemic Response Lab, R&D	Henry Lee et al
EPI_ISL_3943065	USA/NY-PRL-2021_0828_02D15/2021	2021-08-23	North America	USA	Pandemic Response Lab - NYC	Pandemic Response Lab, R&D	Henry Lee et al
EPI_ISL_3943066	USA/NY-PRL-2021_0828_02D16/2021	2021-08-26	North America	USA	Pandemic Response Lab - NYC	Pandemic Response Lab, R&D	Henry Lee et al
EPI_ISL_3943067	USA/NY-PRL-2021_0828_02D17/2021	2021-08-26	North America	USA	Pandemic Response Lab - NYC	Pandemic Response Lab, R&D	Henry Lee et al
EPI_ISL_3943068	USA/NY-PRL-2021_0828_02D18/2021	2021-08-25	North America	USA	Pandemic Response Lab - NYC	Pandemic Response Lab, R&D	Henry Lee et al
EPI_ISL_3942681	USA/NY-PRL-2021_0828_02D20/2021	2021-08-25	North America	USA	Pandemic Response Lab - NYC	Pandemic Response Lab, R&D	Henry Lee et al
EPI_ISL_3942754	USA/NY-PRL-2021_0828_02D21/2021	2021-08-25	North America	USA	Pandemic Response Lab - NYC	Pandemic Response Lab, R&D	Henry Lee et al
EPI_ISL_3943069	USA/NY-PRL-2021_0828_02D22/2021	2021-08-23	North America	USA	Pandemic Response Lab - NYC	Pandemic Response Lab, R&D	Henry Lee et al
EPI_ISL_3943070	USA/NY-PRL-2021_0828_02E01/2021	2021-08-23	North America	USA	Pandemic Response Lab - NYC	Pandemic Response Lab, R&D	Henry Lee et al
EPI_ISL_3943071	USA/NY-PRL-2021_0828_02E02/2021	2021-08-25	North America	USA	Pandemic Response Lab - NYC	Pandemic Response Lab, R&D	Henry Lee et al
EPI_ISL_3943072	USA/NY-PRL-2021_0828_02E03/2021	2021-08-25	North America	USA	Pandemic Response Lab - NYC	Pandemic Response Lab, R&D	Henry Lee et al
EPI_ISL_3943073	USA/NY-PRL-2021_0828_02E04/2021	2021-08-26	North America	USA	Pandemic Response Lab - NYC	Pandemic Response Lab, R&D	Henry Lee et al
EPI_ISL_3943074	USA/NY-PRL-2021_0828_02E05/2021	2021-08-25	North America	USA	Pandemic Response Lab - NYC	Pandemic Response Lab, R&D	Henry Lee et al
EPI_ISL_3943075	USA/NY-PRL-2021_0828_02E10/2021	2021-08-25	North America	USA	Pandemic Response Lab - NYC	Pandemic Response Lab, R&D	Henry Lee et al
EPI_ISL_3943076	USA/NY-PRL-2021_0828_02E11/2021	2021-08-23	North America	USA	Pandemic Response Lab - NYC	Pandemic Response Lab, R&D	Henry Lee et al
EPI_ISL_3943077	USA/NY-PRL-2021_0828_02E12/2021	2021-08-26	North America	USA	Pandemic Response Lab - NYC	Pandemic Response Lab, R&D	Henry Lee et al
EPI_ISL_3943078	USA/NY-PRL-2021_0828_02E14/2021	2021-08-26	North America	USA	Pandemic Response Lab - NYC	Pandemic Response Lab, R&D	Henry Lee et al
EPI_ISL_3943079	USA/NY-PRL-2021_0828_02E16/2021	2021-08-26	North America	USA	Pandemic Response Lab - NYC	Pandemic Response Lab, R&D	Henry Lee et al
EPI_ISL_3943080	USA/NY-PRL-2021_0828_02E17/2021	2021-08-23	North America	USA	Pandemic Response Lab - NYC	Pandemic Response Lab, R&D	Henry Lee et al
EPI_ISL_3943081	USA/NY-PRL-2021_0828_02E18/2021	2021-08-25	North America	USA	Pandemic Response Lab - NYC	Pandemic Response Lab, R&D	Henry Lee et al
EPI_ISL_3943082	USA/NY-PRL-2021_0828_02E20/2021	2021-08-25	North America	USA	Pandemic Response Lab - NYC	Pandemic Response Lab, R&D	Henry Lee et al
EPI_ISL_3943083	USA/NY-PRL-2021_0828_02E21/2021	2021-08-23	North America	USA	Pandemic Response Lab - NYC	Pandemic Response Lab, R&D	Henry Lee et al
EPI_ISL_3943084	USA/NY-PRL-2021_0828_02E22/2021	2021-08-23	North America	USA	Pandemic Response Lab - NYC	Pandemic Response Lab, R&D	Henry Lee et al
EPI_ISL_3943085	USA/NY-PRL-2021_0828_02E23/2021	2021-08-26	North America	USA	Pandemic Response Lab - NYC	Pandemic Response Lab, R&D	Henry Lee et al
EPI_ISL_3943086	USA/NY-PRL-2021_0828_02E24/2021	2021-08-23	North America	USA	Pandemic Response Lab - NYC	Pandemic Response Lab, R&D	Henry Lee et al
EPI_ISL_3943087	USA/NY-PRL-2021_0828_02F01/2021	2021-08-23	North America	USA	Pandemic Response Lab - NYC	Pandemic Response Lab, R&D	Henry Lee et al
EPI_ISL_3943088	USA/NY-PRL-2021_0828_02F02/2021	2021-08-26	North America	USA	Pandemic Response Lab - NYC	Pandemic Response Lab, R&D	Henry Lee et al
EPI_ISL_3943089	USA/NY-PRL-2021_0828_02F04/2021	2021-08-25	North America	USA	Pandemic Response Lab - NYC	Pandemic Response Lab, R&D	Henry Lee et al
EPI_ISL_3943090	USA/NY-PRL-2021_0828_02F05/2021	2021-08-25	North America	USA	Pandemic Response Lab - NYC	Pandemic Response Lab, R&D	Henry Lee et al
EPI_ISL_3943091	USA/NY-PRL-2021_0828_02F06/2021	2021-08-25	North America	USA	Pandemic Response Lab - NYC	Pandemic Response Lab, R&D	Henry Lee et al
EPI_ISL_3943092	USA/NY-PRL-2021_0828_02F07/2021	2021-08-26	North America	USA	Pandemic Response Lab - NYC	Pandemic Response Lab, R&D	Henry Lee et al
EPI_ISL_3943093	USA/NY-PRL-2021_0828_02F09/2021	2021-08-26	North America	USA	Pandemic Response Lab - NYC	Pandemic Response Lab, R&D	Henry Lee et al
EPI_ISL_3943094	USA/NY-PRL-2021_0828_02F10/2021	2021-08-23	North America	USA	Pandemic Response Lab - NYC	Pandemic Response Lab, R&D	Henry Lee et al
EPI_ISL_3943095	USA/NY-PRL-2021_0828_02F13/2021	2021-08-26	North America	USA	Pandemic Response Lab - NYC	Pandemic Response Lab, R&D	Henry Lee et al
EPI_ISL_3943096	USA/NY-PRL-2021_0828_02F14/2021	2021-08-25	North America	USA	Pandemic Response Lab - NYC	Pandemic Response Lab, R&D	Henry Lee et al
EPI_ISL_3943097	USA/NY-PRL-2021_0828_02F15/2021	2021-08-25	North America	USA	Pandemic Response Lab - NYC	Pandemic Response Lab, R&D	Henry Lee et al
EPI_ISL_3943098	USA/NY-PRL-2021_0828_02F17/2021	2021-08-25	North America	USA	Pandemic Response Lab - NYC	Pandemic Response Lab, R&D	Henry Lee et al
EPI_ISL_3943099	USA/NY-PRL-2021_0828_02F18/2021	2021-08-26	North America	USA	Pandemic Response Lab - NYC	Pandemic Response Lab, R&D	Henry Lee et al
EPI_ISL_3943100	USA/NY-PRL-2021_0828_02F19/2021	2021-08-26	North America	USA	Pandemic Response Lab - NYC	Pandemic Response Lab, R&D	Henry Lee et al
EPI_ISL_3943101	USA/NY-PRL-2021_0828_02G01/2021	2021-08-23	North America	USA	Pandemic Response Lab - NYC	Pandemic Response Lab, R&D	Henry Lee et al
EPI_ISL_3943102	USA/NY-PRL-2021_0828_02G02/2021	2021-08-26	North America	USA	Pandemic Response Lab - NYC	Pandemic Response Lab, R&D	Henry Lee et al
EPI_ISL_3943103	USA/NY-PRL-2021_0828_02G05/2021	2021-08-23	North America	USA	Pandemic Response Lab - NYC	Pandemic Response Lab, R&D	Henry Lee et al
EPI_ISL_3942767	USA/NY-PRL-2021_0828_02G06/2021	2021-08-26	North America	USA	Pandemic Response Lab - NYC	Pandemic Response Lab, R&D	Henry Lee et al
EPI_ISL_3943104	USA/NY-PRL-2021_0828_02G12/2021	2021-08-25	North America	USA	Pandemic Response Lab - NYC	Pandemic Response Lab, R&D	Henry Lee et al
EPI_ISL_3943105	USA/NY-PRL-2021_0828_02G14/2021	2021-08-26	North America	USA	Pandemic Response Lab - NYC	Pandemic Response Lab, R&D	Henry Lee et al
EPI_ISL_3943106	USA/NY-PRL-2021_0828_02G16/2021	2021-08-25	North America	USA	Pandemic Response Lab - NYC	Pandemic Response Lab, R&D	Henry Lee et al
EPI_ISL_3943107	USA/NY-PRL-2021_0828_02G17/2021	2021-08-25	North America	USA	Pandemic Response Lab - NYC	Pandemic Response Lab, R&D	Henry Lee et al
EPI_ISL_3943108	USA/NY-PRL-2021_0828_02G19/2021	2021-08-23	North America	USA	Pandemic Response Lab - NYC	Pandemic Response Lab, R&D	Henry Lee et al
EPI_ISL_3943109	USA/NY-PRL-2021_0828_02G24/2021	2021-08-23	North America	USA	Pandemic Response Lab - NYC	Pandemic Response Lab, R&D	Henry Lee et al
EPI_ISL_3943110	USA/NY-PRL-2021_0828_02H02/2021	2021-08-25	North America	USA	Pandemic Response Lab - NYC	Pandemic Response Lab, R&D	Henry Lee et al
EPI_ISL_3942745	USA/NY-PRL-2021_0828_02H08/2021	2021-08-25	North America	USA	Pandemic Response Lab - NYC	Pandemic Response Lab, R&D	Henry Lee et al
EPI_ISL_3943111	USA/NY-PRL-2021_0828_02H17/2021	2021-08-26	North America	USA	Pandemic Response Lab - NYC	Pandemic Response Lab, R&D	Henry Lee et al
EPI_ISL_3943112	USA/NY-PRL-2021_0828_02H20/2021	2021-08-23	North America	USA	Pandemic Response Lab - NYC	Pandemic Response Lab, R&D	Henry Lee et al
EPI_ISL_3943113	USA/NY-PRL-2021_0828_02I01/2021	2021-08-23	North America	USA	Pandemic Response Lab - NYC	Pandemic Response Lab, R&D	Henry Lee et al
EPI_ISL_3943114	USA/NY-PRL-2021_0828_02I17/2021	2021-08-26	North America	USA	Pandemic Response Lab - NYC	Pandemic Response Lab, R&D	Henry Lee et al
EPI_ISL_3942768	USA/NY-PRL-2021_0828_02I19/2021	2021-08-23	North America	USA	Pandemic Response Lab - NYC	Pandemic Response Lab, R&D	Henry Lee et al
EPI_ISL_3943115	USA/NY-PRL-2021_0828_03A03/2021	2021-08-25	North America	USA	Pandemic Response Lab - NYC	Pandemic Response Lab, R&D	Henry Lee et al
EPI_ISL_3943116	USA/NY-PRL-2021_0828_03A07/2021	2021-08-25	North America	USA	Pandemic Response Lab - NYC	Pandemic Response Lab, R&D	Henry Lee et al
EPI_ISL_3943117	USA/NY-PRL-2021_0828_03A08/2021	2021-08-26	North America	USA	Pandemic Response Lab - NYC	Pandemic Response Lab, R&D	Henry Lee et al
EPI_ISL_3942757	USA/NY-PRL-2021_0828_03A09/2021	2021-08-27	North America	USA	Pandemic Response Lab - NYC	Pandemic Response Lab, R&D	Henry Lee et al
EPI_ISL_3943118	USA/NY-PRL-2021_0828_03A12/2021	2021-08-25	North America	USA	Pandemic Response Lab - NYC	Pandemic Response Lab, R&D	Henry Lee et al
EPI_ISL_3943119	USA/NY-PRL-2021_0828_03A13/2021	2021-08-25	North America	USA	Pandemic Response Lab - NYC	Pandemic Response Lab, R&D	Henry Lee et al
EPI_ISL_3943120	USA/NY-PRL-2021_0828_03A15/2021	2021-08-25	North America	USA	Pandemic Response Lab - NYC	Pandemic Response Lab, R&D	Henry Lee et al
EPI_ISL_3943121	USA/NY-PRL-2021_0828_03A16/2021	2021-08-26	North America	USA	Pandemic Response Lab - NYC	Pandemic Response Lab, R&D	Henry Lee et al
EPI_ISL_3943122	USA/NY-PRL-2021_0828_03A18/2021	2021-08-27	North America	USA	Pandemic Response Lab - NYC	Pandemic Response Lab, R&D	Henry Lee et al
EPI_ISL_3943123	USA/NY-PRL-2021_0828_03A19/2021	2021-08-27	North America	USA	Pandemic Response Lab - NYC	Pandemic Response Lab, R&D	Henry Lee et al
EPI_ISL_3943124	USA/NY-PRL-2021_0828_03A20/2021	2021-08-26	North America	USA	Pandemic Response Lab - NYC	Pandemic Response Lab, R&D	Henry Lee et al
EPI_ISL_3943125	USA/NY-PRL-2021_0828_03A21/2021	2021-08-27	North America	USA	Pandemic Response Lab - NYC	Pandemic Response Lab, R&D	Henry Lee et al
EPI_ISL_3943126	USA/NY-PRL-2021_0828_03A24/2021	2021-08-26	North America	USA	Pandemic Response Lab - NYC	Pandemic Response Lab, R&D	Henry Lee et al
EPI_ISL_3943127	USA/NY-PRL-2021_0828_03B01/2021	2021-08-27	North America	USA	Pandemic Response Lab - NYC	Pandemic Response Lab, R&D	Henry Lee et al
EPI_ISL_3943128	USA/NY-PRL-2021_0828_03B03/2021	2021-08-26	North America	USA	Pandemic Response Lab - NYC	Pandemic Response Lab, R&D	Henry Lee et al
EPI_ISL_3943129	USA/NY-PRL-2021_0828_03B04/2021	2021-08-26	North America	USA	Pandemic Response Lab - NYC	Pandemic Response Lab, R&D	Henry Lee et al
EPI_ISL_3943130	USA/NY-PRL-2021_0828_03B05/2021	2021-08-27	North America	USA	Pandemic Response Lab - NYC	Pandemic Response Lab, R&D	Henry Lee et al
EPI_ISL_3943131	USA/NY-PRL-2021_0828_03B07/2021	2021-08-26	North America	USA	Pandemic Response Lab - NYC	Pandemic Response Lab, R&D	Henry Lee et al
EPI_ISL_3943132	USA/NY-PRL-2021_0828_03B08/2021	2021-08-26	North America	USA	Pandemic Response Lab - NYC	Pandemic Response Lab, R&D	Henry Lee et al
EPI_ISL_3943133	USA/NY-PRL-2021_0828_03B09/2021	2021-08-26	North America	USA	Pandemic Response Lab - NYC	Pandemic Response Lab, R&D	Henry Lee et al
EPI_ISL_3943134	USA/NY-PRL-2021_0828_03B10/2021	2021-08-26	North America	USA	Pandemic Response Lab - NYC	Pandemic Response Lab, R&D	Henry Lee et al
EPI_ISL_3943135	USA/NY-PRL-2021_0828_03B11/2021	2021-08-25	North America	USA	Pandemic Response Lab - NYC	Pandemic Response Lab, R&D	Henry Lee et al
EPI_ISL_3943136	USA/NY-PRL-2021_0828_03B14/2021	2021-08-26	North America	USA	Pandemic Response Lab - NYC	Pandemic Response Lab, R&D	Henry Lee et al
EPI_ISL_3943137	USA/NY-PRL-2021_0828_03B15/2021	2021-08-26	North America	USA	Pandemic Response Lab - NYC	Pandemic Response Lab, R&D	Henry Lee et al
EPI_ISL_3943138	USA/NY-PRL-2021_0828_03B16/2021	2021-08-27	North America	USA	Pandemic Response Lab - NYC	Pandemic Response Lab, R&D	Henry Lee et al
EPI_ISL_3943139	USA/NY-PRL-2021_0828_03B17/2021	2021-08-26	North America	USA	Pandemic Response Lab - NYC	Pandemic Response Lab, R&D	Henry Lee et al
EPI_ISL_3943140	USA/NY-PRL-2021_0828_03B18/2021	2021-08-27	North America	USA	Pandemic Response Lab - NYC	Pandemic Response Lab, R&D	Henry Lee et al
EPI_ISL_3943141	USA/NY-PRL-2021_0828_03B21/2021	2021-08-25	North America	USA	Pandemic Response Lab - NYC	Pandemic Response Lab, R&D	Henry Lee et al
EPI_ISL_3943142	USA/NY-PRL-2021_0828_03B22/2021	2021-08-26	North America	USA	Pandemic Response Lab - NYC	Pandemic Response Lab, R&D	Henry Lee et al
EPI_ISL_3943143	USA/NY-PRL-2021_0828_03B23/2021	2021-08-25	North America	USA	Pandemic Response Lab - NYC	Pandemic Response Lab, R&D	Henry Lee et al
EPI_ISL_3943144	USA/NY-PRL-2021_0828_03B24/2021	2021-08-26	North America	USA	Pandemic Response Lab - NYC	Pandemic Response Lab, R&D	Henry Lee et al
EPI_ISL_3943145	USA/NY-PRL-2021_0828_03C01/2021	2021-08-25	North America	USA	Pandemic Response Lab - NYC	Pandemic Response Lab, R&D	Henry Lee et al
EPI_ISL_3943146	USA/NY-PRL-2021_0828_03C03/2021	2021-08-27	North America	USA	Pandemic Response Lab - NYC	Pandemic Response Lab, R&D	Henry Lee et al
EPI_ISL_3943147	USA/NY-PRL-2021_0828_03C04/2021	2021-08-26	North America	USA	Pandemic Response Lab - NYC	Pandemic Response Lab, R&D	Henry Lee et al
EPI_ISL_3943148	USA/NY-PRL-2021_0828_03C05/2021	2021-08-25	North America	USA	Pandemic Response Lab - NYC	Pandemic Response Lab, R&D	Henry Lee et al
EPI_ISL_3943149	USA/NY-PRL-2021_0828_03C06/2021	2021-08-25	North America	USA	Pandemic Response Lab - NYC	Pandemic Response Lab, R&D	Henry Lee et al
EPI_ISL_3943150	USA/NY-PRL-2021_0828_03C07/2021	2021-08-27	North America	USA	Pandemic Response Lab - NYC	Pandemic Response Lab, R&D	Henry Lee et al
EPI_ISL_3943151	USA/NY-PRL-2021_0828_03C08/2021	2021-08-26	North America	USA	Pandemic Response Lab - NYC	Pandemic Response Lab, R&D	Henry Lee et al
EPI_ISL_3943152	USA/NY-PRL-2021_0828_03C09/2021	2021-08-25	North America	USA	Pandemic Response Lab - NYC	Pandemic Response Lab, R&D	Henry Lee et al
EPI_ISL_3943153	USA/NY-PRL-2021_0828_03C10/2021	2021-08-26	North America	USA	Pandemic Response Lab - NYC	Pandemic Response Lab, R&D	Henry Lee et al
EPI_ISL_3942778	USA/NY-PRL-2021_0828_03C11/2021	2021-08-27	North America	USA	Pandemic Response Lab - NYC	Pandemic Response Lab, R&D	Henry Lee et al
EPI_ISL_3943154	USA/NY-PRL-2021_0828_03C12/2021	2021-08-25	North America	USA	Pandemic Response Lab - NYC	Pandemic Response Lab, R&D	Henry Lee et al
EPI_ISL_3943155	USA/NY-PRL-2021_0828_03C13/2021	2021-08-26	North America	USA	Pandemic Response Lab - NYC	Pandemic Response Lab, R&D	Henry Lee et al
EPI_ISL_3943156	USA/NY-PRL-2021_0828_03C14/2021	2021-08-25	North America	USA	Pandemic Response Lab - NYC	Pandemic Response Lab, R&D	Henry Lee et al
EPI_ISL_3943157	USA/NY-PRL-2021_0828_03C15/2021	2021-08-27	North America	USA	Pandemic Response Lab - NYC	Pandemic Response Lab, R&D	Henry Lee et al
EPI_ISL_3943158	USA/NY-PRL-2021_0828_03C16/2021	2021-08-25	North America	USA	Pandemic Response Lab - NYC	Pandemic Response Lab, R&D	Henry Lee et al
EPI_ISL_3943159	USA/NY-PRL-2021_0828_03C17/2021	2021-08-26	North America	USA	Pandemic Response Lab - NYC	Pandemic Response Lab, R&D	Henry Lee et al
EPI_ISL_3943160	USA/NY-PRL-2021_0828_03C18/2021	2021-08-26	North America	USA	Pandemic Response Lab - NYC	Pandemic Response Lab, R&D	Henry Lee et al
EPI_ISL_3943161	USA/NY-PRL-2021_0828_03C19/2021	2021-08-25	North America	USA	Pandemic Response Lab - NYC	Pandemic Response Lab, R&D	Henry Lee et al
EPI_ISL_3942775	USA/NY-PRL-2021_0828_03C20/2021	2021-08-26	North America	USA	Pandemic Response Lab - NYC	Pandemic Response Lab, R&D	Henry Lee et al
EPI_ISL_3943162	USA/NY-PRL-2021_0828_03C21/2021	2021-08-26	North America	USA	Pandemic Response Lab - NYC	Pandemic Response Lab, R&D	Henry Lee et al
EPI_ISL_3943163	USA/NY-PRL-2021_0828_03C22/2021	2021-08-26	North America	USA	Pandemic Response Lab - NYC	Pandemic Response Lab, R&D	Henry Lee et al
EPI_ISL_3943164	USA/NY-PRL-2021_0828_03C23/2021	2021-08-26	North America	USA	Pandemic Response Lab - NYC	Pandemic Response Lab, R&D	Henry Lee et al
EPI_ISL_3943165	USA/NY-PRL-2021_0828_03C24/2021	2021-08-27	North America	USA	Pandemic Response Lab - NYC	Pandemic Response Lab, R&D	Henry Lee et al
EPI_ISL_3943166	USA/NY-PRL-2021_0828_03D01/2021	2021-08-27	North America	USA	Pandemic Response Lab - NYC	Pandemic Response Lab, R&D	Henry Lee et al
EPI_ISL_3943167	USA/NY-PRL-2021_0828_03D02/2021	2021-08-25	North America	USA	Pandemic Response Lab - NYC	Pandemic Response Lab, R&D	Henry Lee et al
EPI_ISL_3943168	USA/NY-PRL-2021_0828_03D03/2021	2021-08-25	North America	USA	Pandemic Response Lab - NYC	Pandemic Response Lab, R&D	Henry Lee et al
EPI_ISL_3942680	USA/NY-PRL-2021_0828_03D04/2021	2021-08-25	North America	USA	Pandemic Response Lab - NYC	Pandemic Response Lab, R&D	Henry Lee et al
EPI_ISL_3942751	USA/NY-PRL-2021_0828_03D06/2021	2021-08-25	North America	USA	Pandemic Response Lab - NYC	Pandemic Response Lab, R&D	Henry Lee et al
EPI_ISL_3943169	USA/NY-PRL-2021_0828_03D08/2021	2021-08-27	North America	USA	Pandemic Response Lab - NYC	Pandemic Response Lab, R&D	Henry Lee et al
EPI_ISL_3943170	USA/NY-PRL-2021_0828_03D09/2021	2021-08-25	North America	USA	Pandemic Response Lab - NYC	Pandemic Response Lab, R&D	Henry Lee et al
EPI_ISL_3943171	USA/NY-PRL-2021_0828_03D10/2021	2021-08-25	North America	USA	Pandemic Response Lab - NYC	Pandemic Response Lab, R&D	Henry Lee et al
EPI_ISL_3943172	USA/NY-PRL-2021_0828_03D11/2021	2021-08-27	North America	USA	Pandemic Response Lab - NYC	Pandemic Response Lab, R&D	Henry Lee et al
EPI_ISL_3943173	USA/NY-PRL-2021_0828_03D12/2021	2021-08-26	North America	USA	Pandemic Response Lab - NYC	Pandemic Response Lab, R&D	Henry Lee et al
EPI_ISL_3943174	USA/NY-PRL-2021_0828_03D15/2021	2021-08-25	North America	USA	Pandemic Response Lab - NYC	Pandemic Response Lab, R&D	Henry Lee et al
EPI_ISL_3943175	USA/NY-PRL-2021_0828_03D16/2021	2021-08-27	North America	USA	Pandemic Response Lab - NYC	Pandemic Response Lab, R&D	Henry Lee et al
EPI_ISL_3943176	USA/NY-PRL-2021_0828_03D17/2021	2021-08-25	North America	USA	Pandemic Response Lab - NYC	Pandemic Response Lab, R&D	Henry Lee et al
EPI_ISL_3943177	USA/NY-PRL-2021_0828_03D18/2021	2021-08-27	North America	USA	Pandemic Response Lab - NYC	Pandemic Response Lab, R&D	Henry Lee et al
EPI_ISL_3942743	USA/NY-PRL-2021_0828_03D19/2021	2021-08-26	North America	USA	Pandemic Response Lab - NYC	Pandemic Response Lab, R&D	Henry Lee et al
EPI_ISL_3943178	USA/NY-PRL-2021_0828_03D20/2021	2021-08-26	North America	USA	Pandemic Response Lab - NYC	Pandemic Response Lab, R&D	Henry Lee et al
EPI_ISL_3943179	USA/NY-PRL-2021_0828_03D21/2021	2021-08-26	North America	USA	Pandemic Response Lab - NYC	Pandemic Response Lab, R&D	Henry Lee et al
EPI_ISL_3943180	USA/NY-PRL-2021_0828_03D22/2021	2021-08-25	North America	USA	Pandemic Response Lab - NYC	Pandemic Response Lab, R&D	Henry Lee et al
EPI_ISL_3943181	USA/NY-PRL-2021_0828_03D23/2021	2021-08-25	North America	USA	Pandemic Response Lab - NYC	Pandemic Response Lab, R&D	Henry Lee et al
EPI_ISL_3943182	USA/NY-PRL-2021_0828_03D24/2021	2021-08-25	North America	USA	Pandemic Response Lab - NYC	Pandemic Response Lab, R&D	Henry Lee et al
EPI_ISL_3943183	USA/NY-PRL-2021_0828_03E01/2021	2021-08-26	North America	USA	Pandemic Response Lab - NYC	Pandemic Response Lab, R&D	Henry Lee et al
EPI_ISL_3943184	USA/NY-PRL-2021_0828_03E02/2021	2021-08-25	North America	USA	Pandemic Response Lab - NYC	Pandemic Response Lab, R&D	Henry Lee et al
EPI_ISL_3943185	USA/NY-PRL-2021_0828_03E03/2021	2021-08-27	North America	USA	Pandemic Response Lab - NYC	Pandemic Response Lab, R&D	Henry Lee et al
EPI_ISL_3943186	USA/NY-PRL-2021_0828_03E04/2021	2021-08-27	North America	USA	Pandemic Response Lab - NYC	Pandemic Response Lab, R&D	Henry Lee et al
EPI_ISL_3943187	USA/NY-PRL-2021_0828_03E05/2021	2021-08-27	North America	USA	Pandemic Response Lab - NYC	Pandemic Response Lab, R&D	Henry Lee et al
EPI_ISL_3942783	USA/NY-PRL-2021_0828_03E06/2021	2021-08-26	North America	USA	Pandemic Response Lab - NYC	Pandemic Response Lab, R&D	Henry Lee et al
EPI_ISL_3942779	USA/NY-PRL-2021_0828_03E08/2021	2021-08-26	North America	USA	Pandemic Response Lab - NYC	Pandemic Response Lab, R&D	Henry Lee et al
EPI_ISL_3943188	USA/NY-PRL-2021_0828_03E09/2021	2021-08-25	North America	USA	Pandemic Response Lab - NYC	Pandemic Response Lab, R&D	Henry Lee et al
EPI_ISL_3943189	USA/NY-PRL-2021_0828_03E10/2021	2021-08-26	North America	USA	Pandemic Response Lab - NYC	Pandemic Response Lab, R&D	Henry Lee et al
EPI_ISL_3943190	USA/NY-PRL-2021_0828_03E11/2021	2021-08-25	North America	USA	Pandemic Response Lab - NYC	Pandemic Response Lab, R&D	Henry Lee et al
EPI_ISL_3943191	USA/NY-PRL-2021_0828_03E12/2021	2021-08-26	North America	USA	Pandemic Response Lab - NYC	Pandemic Response Lab, R&D	Henry Lee et al
EPI_ISL_3943192	USA/NY-PRL-2021_0828_03E13/2021	2021-08-26	North America	USA	Pandemic Response Lab - NYC	Pandemic Response Lab, R&D	Henry Lee et al
EPI_ISL_3943193	USA/NY-PRL-2021_0828_03E15/2021	2021-08-26	North America	USA	Pandemic Response Lab - NYC	Pandemic Response Lab, R&D	Henry Lee et al
EPI_ISL_3943194	USA/NY-PRL-2021_0828_03E16/2021	2021-08-26	North America	USA	Pandemic Response Lab - NYC	Pandemic Response Lab, R&D	Henry Lee et al
EPI_ISL_3943195	USA/NY-PRL-2021_0828_03E17/2021	2021-08-26	North America	USA	Pandemic Response Lab - NYC	Pandemic Response Lab, R&D	Henry Lee et al
EPI_ISL_3943196	USA/NY-PRL-2021_0828_03E18/2021	2021-08-26	North America	USA	Pandemic Response Lab - NYC	Pandemic Response Lab, R&D	Henry Lee et al
EPI_ISL_4004985	USA/NY-PRL-2021_0828_03E19/2021	2021-08-26	North America	USA	Pandemic Response Lab - NYC	Pandemic Response Lab, R&D	Henry Lee et al
EPI_ISL_3943197	USA/NY-PRL-2021_0828_03E20/2021	2021-08-26	North America	USA	Pandemic Response Lab - NYC	Pandemic Response Lab, R&D	Henry Lee et al
EPI_ISL_3943198	USA/NY-PRL-2021_0828_03E21/2021	2021-08-26	North America	USA	Pandemic Response Lab - NYC	Pandemic Response Lab, R&D	Henry Lee et al
EPI_ISL_3943199	USA/NY-PRL-2021_0828_03E22/2021	2021-08-25	North America	USA	Pandemic Response Lab - NYC	Pandemic Response Lab, R&D	Henry Lee et al
EPI_ISL_3943200	USA/NY-PRL-2021_0828_03E23/2021	2021-08-26	North America	USA	Pandemic Response Lab - NYC	Pandemic Response Lab, R&D	Henry Lee et al
EPI_ISL_3942753	USA/NY-PRL-2021_0828_03E24/2021	2021-08-26	North America	USA	Pandemic Response Lab - NYC	Pandemic Response Lab, R&D	Henry Lee et al
EPI_ISL_3943201	USA/NY-PRL-2021_0828_03F01/2021	2021-08-26	North America	USA	Pandemic Response Lab - NYC	Pandemic Response Lab, R&D	Henry Lee et al
EPI_ISL_3943202	USA/NY-PRL-2021_0828_03F02/2021	2021-08-27	North America	USA	Pandemic Response Lab - NYC	Pandemic Response Lab, R&D	Henry Lee et al
EPI_ISL_3943203	USA/NY-PRL-2021_0828_03F03/2021	2021-08-26	North America	USA	Pandemic Response Lab - NYC	Pandemic Response Lab, R&D	Henry Lee et al
EPI_ISL_3943204	USA/NY-PRL-2021_0828_03F06/2021	2021-08-25	North America	USA	Pandemic Response Lab - NYC	Pandemic Response Lab, R&D	Henry Lee et al
EPI_ISL_3943205	USA/NY-PRL-2021_0828_03F07/2021	2021-08-25	North America	USA	Pandemic Response Lab - NYC	Pandemic Response Lab, R&D	Henry Lee et al
EPI_ISL_3943206	USA/NY-PRL-2021_0828_03F08/2021	2021-08-27	North America	USA	Pandemic Response Lab - NYC	Pandemic Response Lab, R&D	Henry Lee et al
EPI_ISL_3943207	USA/NY-PRL-2021_0828_03F09/2021	2021-08-25	North America	USA	Pandemic Response Lab - NYC	Pandemic Response Lab, R&D	Henry Lee et al
EPI_ISL_3943208	USA/NY-PRL-2021_0828_03F10/2021	2021-08-25	North America	USA	Pandemic Response Lab - NYC	Pandemic Response Lab, R&D	Henry Lee et al
EPI_ISL_3943209	USA/NY-PRL-2021_0828_03F11/2021	2021-08-25	North America	USA	Pandemic Response Lab - NYC	Pandemic Response Lab, R&D	Henry Lee et al
EPI_ISL_3943210	USA/NY-PRL-2021_0828_03F14/2021	2021-08-25	North America	USA	Pandemic Response Lab - NYC	Pandemic Response Lab, R&D	Henry Lee et al
EPI_ISL_3943211	USA/NY-PRL-2021_0828_03F15/2021	2021-08-26	North America	USA	Pandemic Response Lab - NYC	Pandemic Response Lab, R&D	Henry Lee et al
EPI_ISL_3943212	USA/NY-PRL-2021_0828_03F16/2021	2021-08-25	North America	USA	Pandemic Response Lab - NYC	Pandemic Response Lab, R&D	Henry Lee et al
EPI_ISL_3943213	USA/NY-PRL-2021_0828_03F17/2021	2021-08-26	North America	USA	Pandemic Response Lab - NYC	Pandemic Response Lab, R&D	Henry Lee et al
EPI_ISL_3943214	USA/NY-PRL-2021_0828_03F18/2021	2021-08-25	North America	USA	Pandemic Response Lab - NYC	Pandemic Response Lab, R&D	Henry Lee et al
EPI_ISL_3943215	USA/NY-PRL-2021_0828_03F20/2021	2021-08-25	North America	USA	Pandemic Response Lab - NYC	Pandemic Response Lab, R&D	Henry Lee et al
EPI_ISL_3943216	USA/NY-PRL-2021_0828_03F21/2021	2021-08-27	North America	USA	Pandemic Response Lab - NYC	Pandemic Response Lab, R&D	Henry Lee et al
EPI_ISL_3943217	USA/NY-PRL-2021_0828_03F22/2021	2021-08-26	North America	USA	Pandemic Response Lab - NYC	Pandemic Response Lab, R&D	Henry Lee et al
EPI_ISL_3943218	USA/NY-PRL-2021_0828_03F23/2021	2021-08-27	North America	USA	Pandemic Response Lab - NYC	Pandemic Response Lab, R&D	Henry Lee et al
EPI_ISL_3943219	USA/NY-PRL-2021_0828_03F24/2021	2021-08-25	North America	USA	Pandemic Response Lab - NYC	Pandemic Response Lab, R&D	Henry Lee et al
EPI_ISL_3943220	USA/NY-PRL-2021_0828_03G02/2021	2021-08-26	North America	USA	Pandemic Response Lab - NYC	Pandemic Response Lab, R&D	Henry Lee et al
EPI_ISL_3943221	USA/NY-PRL-2021_0828_03G03/2021	2021-08-26	North America	USA	Pandemic Response Lab - NYC	Pandemic Response Lab, R&D	Henry Lee et al
EPI_ISL_3943222	USA/NY-PRL-2021_0828_03G04/2021	2021-08-26	North America	USA	Pandemic Response Lab - NYC	Pandemic Response Lab, R&D	Henry Lee et al
EPI_ISL_3942771	USA/NY-PRL-2021_0828_03G05/2021	2021-08-25	North America	USA	Pandemic Response Lab - NYC	Pandemic Response Lab, R&D	Henry Lee et al
EPI_ISL_3943223	USA/NY-PRL-2021_0828_03G06/2021	2021-08-26	North America	USA	Pandemic Response Lab - NYC	Pandemic Response Lab, R&D	Henry Lee et al
EPI_ISL_3943224	USA/NY-PRL-2021_0828_03G07/2021	2021-08-27	North America	USA	Pandemic Response Lab - NYC	Pandemic Response Lab, R&D	Henry Lee et al
EPI_ISL_3943225	USA/NY-PRL-2021_0828_03G12/2021	2021-08-26	North America	USA	Pandemic Response Lab - NYC	Pandemic Response Lab, R&D	Henry Lee et al
EPI_ISL_3943226	USA/NY-PRL-2021_0828_03G13/2021	2021-08-25	North America	USA	Pandemic Response Lab - NYC	Pandemic Response Lab, R&D	Henry Lee et al
EPI_ISL_3942748	USA/NY-PRL-2021_0828_03G14/2021	2021-08-25	North America	USA	Pandemic Response Lab - NYC	Pandemic Response Lab, R&D	Henry Lee et al
EPI_ISL_3942756	USA/NY-PRL-2021_0828_03G16/2021	2021-08-26	North America	USA	Pandemic Response Lab - NYC	Pandemic Response Lab, R&D	Henry Lee et al
EPI_ISL_3943227	USA/NY-PRL-2021_0828_03G17/2021	2021-08-27	North America	USA	Pandemic Response Lab - NYC	Pandemic Response Lab, R&D	Henry Lee et al
EPI_ISL_3943228	USA/NY-PRL-2021_0828_03G20/2021	2021-08-26	North America	USA	Pandemic Response Lab - NYC	Pandemic Response Lab, R&D	Henry Lee et al
EPI_ISL_3942749	USA/NY-PRL-2021_0828_03G22/2021	2021-08-26	North America	USA	Pandemic Response Lab - NYC	Pandemic Response Lab, R&D	Henry Lee et al
EPI_ISL_3943229	USA/NY-PRL-2021_0828_03G23/2021	2021-08-26	North America	USA	Pandemic Response Lab - NYC	Pandemic Response Lab, R&D	Henry Lee et al
EPI_ISL_3943230	USA/NY-PRL-2021_0828_03G24/2021	2021-08-27	North America	USA	Pandemic Response Lab - NYC	Pandemic Response Lab, R&D	Henry Lee et al
EPI_ISL_3942793	USA/NY-PRL-2021_0828_03H01/2021	2021-08-26	North America	USA	Pandemic Response Lab - NYC	Pandemic Response Lab, R&D	Henry Lee et al
EPI_ISL_3943231	USA/NY-PRL-2021_0828_03H06/2021	2021-08-26	North America	USA	Pandemic Response Lab - NYC	Pandemic Response Lab, R&D	Henry Lee et al
EPI_ISL_3943232	USA/NY-PRL-2021_0828_03H11/2021	2021-08-25	North America	USA	Pandemic Response Lab - NYC	Pandemic Response Lab, R&D	Henry Lee et al
EPI_ISL_3942780	USA/NY-PRL-2021_0828_03H15/2021	2021-08-26	North America	USA	Pandemic Response Lab - NYC	Pandemic Response Lab, R&D	Henry Lee et al
EPI_ISL_3943234	USA/NY-PRL-2021_0828_03H17/2021	2021-08-25	North America	USA	Pandemic Response Lab - NYC	Pandemic Response Lab, R&D	Henry Lee et al
EPI_ISL_3943236	USA/NY-PRL-2021_0828_03H19/2021	2021-08-25	North America	USA	Pandemic Response Lab - NYC	Pandemic Response Lab, R&D	Henry Lee et al
EPI_ISL_3942794	USA/NY-PRL-2021_0828_03H22/2021	2021-08-26	North America	USA	Pandemic Response Lab - NYC	Pandemic Response Lab, R&D	Henry Lee et al
EPI_ISL_3943237	USA/NY-PRL-2021_0828_03H24/2021	2021-08-26	North America	USA	Pandemic Response Lab - NYC	Pandemic Response Lab, R&D	Henry Lee et al
EPI_ISL_3943238	USA/NY-PRL-2021_0828_03I02/2021	2021-08-26	North America	USA	Pandemic Response Lab - NYC	Pandemic Response Lab, R&D	Henry Lee et al
EPI_ISL_4004986	USA/NY-PRL-2021_0828_03I08/2021	2021-08-26	North America	USA	Pandemic Response Lab - NYC	Pandemic Response Lab, R&D	Henry Lee et al
EPI_ISL_3943239	USA/NY-PRL-2021_0828_03I16/2021	2021-08-25	North America	USA	Pandemic Response Lab - NYC	Pandemic Response Lab, R&D	Henry Lee et al
EPI_ISL_3943240	USA/NY-PRL-2021_0828_03I18/2021	2021-08-26	North America	USA	Pandemic Response Lab - NYC	Pandemic Response Lab, R&D	Henry Lee et al
EPI_ISL_3943241	USA/NY-PRL-2021_0828_03I20/2021	2021-08-25	North America	USA	Pandemic Response Lab - NYC	Pandemic Response Lab, R&D	Henry Lee et al
EPI_ISL_3942688	USA/NY-PRL-2021_0828_03I22/2021	2021-08-27	North America	USA	Pandemic Response Lab - NYC	Pandemic Response Lab, R&D	Henry Lee et al
EPI_ISL_3943242	USA/NY-PRL-2021_0828_03I23/2021	2021-08-26	North America	USA	Pandemic Response Lab - NYC	Pandemic Response Lab, R&D	Henry Lee et al
EPI_ISL_3943243	USA/NY-PRL-2021_0828_03J02/2021	2021-08-27	North America	USA	Pandemic Response Lab - NYC	Pandemic Response Lab, R&D	Henry Lee et al
EPI_ISL_3943244	USA/NY-PRL-2021_0828_03J05/2021	2021-08-25	North America	USA	Pandemic Response Lab - NYC	Pandemic Response Lab, R&D	Henry Lee et al
EPI_ISL_3943245	USA/NY-PRL-2021_0828_04A02/2021	2021-08-27	North America	USA	Pandemic Response Lab - NYC	Pandemic Response Lab, R&D	Henry Lee et al
EPI_ISL_3943246	USA/NY-PRL-2021_0828_04A05/2021	2021-08-26	North America	USA	Pandemic Response Lab - NYC	Pandemic Response Lab, R&D	Henry Lee et al
EPI_ISL_3943248	USA/NY-PRL-2021_0828_04A09/2021	2021-08-27	North America	USA	Pandemic Response Lab - NYC	Pandemic Response Lab, R&D	Henry Lee et al
EPI_ISL_3943249	USA/NY-PRL-2021_0828_04A12/2021	2021-08-26	North America	USA	Pandemic Response Lab - NYC	Pandemic Response Lab, R&D	Henry Lee et al
EPI_ISL_3943250	USA/NY-PRL-2021_0828_04A21/2021	2021-08-26	North America	USA	Pandemic Response Lab - NYC	Pandemic Response Lab, R&D	Henry Lee et al
EPI_ISL_3943251	USA/NY-PRL-2021_0828_04A23/2021	2021-08-26	North America	USA	Pandemic Response Lab - NYC	Pandemic Response Lab, R&D	Henry Lee et al
EPI_ISL_3942791	USA/NY-PRL-2021_0828_04A24/2021	2021-08-27	North America	USA	Pandemic Response Lab - NYC	Pandemic Response Lab, R&D	Henry Lee et al
EPI_ISL_3943252	USA/NY-PRL-2021_0828_04B01/2021	2021-08-27	North America	USA	Pandemic Response Lab - NYC	Pandemic Response Lab, R&D	Henry Lee et al
EPI_ISL_3942795	USA/NY-PRL-2021_0828_04B04/2021	2021-08-27	North America	USA	Pandemic Response Lab - NYC	Pandemic Response Lab, R&D	Henry Lee et al
EPI_ISL_3943253	USA/NY-PRL-2021_0828_04B05/2021	2021-08-26	North America	USA	Pandemic Response Lab - NYC	Pandemic Response Lab, R&D	Henry Lee et al
EPI_ISL_3943254	USA/NY-PRL-2021_0828_04B06/2021	2021-08-27	North America	USA	Pandemic Response Lab - NYC	Pandemic Response Lab, R&D	Henry Lee et al
EPI_ISL_3943255	USA/NY-PRL-2021_0828_04B07/2021	2021-08-27	North America	USA	Pandemic Response Lab - NYC	Pandemic Response Lab, R&D	Henry Lee et al
EPI_ISL_3943256	USA/NY-PRL-2021_0828_04B09/2021	2021-08-27	North America	USA	Pandemic Response Lab - NYC	Pandemic Response Lab, R&D	Henry Lee et al
EPI_ISL_3943257	USA/NY-PRL-2021_0828_04B10/2021	2021-08-26	North America	USA	Pandemic Response Lab - NYC	Pandemic Response Lab, R&D	Henry Lee et al
EPI_ISL_3943258	USA/NY-PRL-2021_0828_04B11/2021	2021-08-27	North America	USA	Pandemic Response Lab - NYC	Pandemic Response Lab, R&D	Henry Lee et al
EPI_ISL_3943259	USA/NY-PRL-2021_0828_04B13/2021	2021-08-27	North America	USA	Pandemic Response Lab - NYC	Pandemic Response Lab, R&D	Henry Lee et al
EPI_ISL_3943260	USA/NY-PRL-2021_0828_04B15/2021	2021-08-26	North America	USA	Pandemic Response Lab - NYC	Pandemic Response Lab, R&D	Henry Lee et al
EPI_ISL_3942689	USA/NY-PRL-2021_0828_04B16/2021	2021-08-27	North America	USA	Pandemic Response Lab - NYC	Pandemic Response Lab, R&D	Henry Lee et al
EPI_ISL_3943261	USA/NY-PRL-2021_0828_04B17/2021	2021-08-26	North America	USA	Pandemic Response Lab - NYC	Pandemic Response Lab, R&D	Henry Lee et al
EPI_ISL_3943262	USA/NY-PRL-2021_0828_04B19/2021	2021-08-27	North America	USA	Pandemic Response Lab - NYC	Pandemic Response Lab, R&D	Henry Lee et al
EPI_ISL_3943263	USA/NY-PRL-2021_0828_04B22/2021	2021-08-27	North America	USA	Pandemic Response Lab - NYC	Pandemic Response Lab, R&D	Henry Lee et al
EPI_ISL_3943264	USA/NY-PRL-2021_0828_04B23/2021	2021-08-27	North America	USA	Pandemic Response Lab - NYC	Pandemic Response Lab, R&D	Henry Lee et al
EPI_ISL_3943265	USA/NY-PRL-2021_0828_04B24/2021	2021-08-27	North America	USA	Pandemic Response Lab - NYC	Pandemic Response Lab, R&D	Henry Lee et al
EPI_ISL_3943266	USA/NY-PRL-2021_0828_04C01/2021	2021-08-27	North America	USA	Pandemic Response Lab - NYC	Pandemic Response Lab, R&D	Henry Lee et al
EPI_ISL_3943267	USA/NY-PRL-2021_0828_04C02/2021	2021-08-27	North America	USA	Pandemic Response Lab - NYC	Pandemic Response Lab, R&D	Henry Lee et al
EPI_ISL_3943268	USA/NY-PRL-2021_0828_04C03/2021	2021-08-26	North America	USA	Pandemic Response Lab - NYC	Pandemic Response Lab, R&D	Henry Lee et al
EPI_ISL_3943269	USA/NY-PRL-2021_0828_04C04/2021	2021-08-27	North America	USA	Pandemic Response Lab - NYC	Pandemic Response Lab, R&D	Henry Lee et al
EPI_ISL_3942683	USA/NY-PRL-2021_0828_04C05/2021	2021-08-26	North America	USA	Pandemic Response Lab - NYC	Pandemic Response Lab, R&D	Henry Lee et al
EPI_ISL_3943270	USA/NY-PRL-2021_0828_04C07/2021	2021-08-27	North America	USA	Pandemic Response Lab - NYC	Pandemic Response Lab, R&D	Henry Lee et al
EPI_ISL_3943271	USA/NY-PRL-2021_0828_04C09/2021	2021-08-27	North America	USA	Pandemic Response Lab - NYC	Pandemic Response Lab, R&D	Henry Lee et al
EPI_ISL_3942760	USA/NY-PRL-2021_0828_04C10/2021	2021-08-27	North America	USA	Pandemic Response Lab - NYC	Pandemic Response Lab, R&D	Henry Lee et al
EPI_ISL_3943272	USA/NY-PRL-2021_0828_04C13/2021	2021-08-26	North America	USA	Pandemic Response Lab - NYC	Pandemic Response Lab, R&D	Henry Lee et al
EPI_ISL_3942752	USA/NY-PRL-2021_0828_04C14/2021	2021-08-26	North America	USA	Pandemic Response Lab - NYC	Pandemic Response Lab, R&D	Henry Lee et al
EPI_ISL_3943273	USA/NY-PRL-2021_0828_04C15/2021	2021-08-26	North America	USA	Pandemic Response Lab - NYC	Pandemic Response Lab, R&D	Henry Lee et al
EPI_ISL_3943274	USA/NY-PRL-2021_0828_04C18/2021	2021-08-26	North America	USA	Pandemic Response Lab - NYC	Pandemic Response Lab, R&D	Henry Lee et al
EPI_ISL_3942784	USA/NY-PRL-2021_0828_04C19/2021	2021-08-26	North America	USA	Pandemic Response Lab - NYC	Pandemic Response Lab, R&D	Henry Lee et al
EPI_ISL_3943275	USA/NY-PRL-2021_0828_04C20/2021	2021-08-27	North America	USA	Pandemic Response Lab - NYC	Pandemic Response Lab, R&D	Henry Lee et al
EPI_ISL_3943276	USA/NY-PRL-2021_0828_04C23/2021	2021-08-27	North America	USA	Pandemic Response Lab - NYC	Pandemic Response Lab, R&D	Henry Lee et al
EPI_ISL_3943277	USA/NY-PRL-2021_0828_04C24/2021	2021-08-27	North America	USA	Pandemic Response Lab - NYC	Pandemic Response Lab, R&D	Henry Lee et al
EPI_ISL_3942796	USA/NY-PRL-2021_0828_04D01/2021	2021-08-27	North America	USA	Pandemic Response Lab - NYC	Pandemic Response Lab, R&D	Henry Lee et al
EPI_ISL_3943278	USA/NY-PRL-2021_0828_04D02/2021	2021-08-27	North America	USA	Pandemic Response Lab - NYC	Pandemic Response Lab, R&D	Henry Lee et al
EPI_ISL_3943279	USA/NY-PRL-2021_0828_04D03/2021	2021-08-26	North America	USA	Pandemic Response Lab - NYC	Pandemic Response Lab, R&D	Henry Lee et al
EPI_ISL_3942772	USA/NY-PRL-2021_0828_04D04/2021	2021-08-26	North America	USA	Pandemic Response Lab - NYC	Pandemic Response Lab, R&D	Henry Lee et al
EPI_ISL_3943280	USA/NY-PRL-2021_0828_04D05/2021	2021-08-26	North America	USA	Pandemic Response Lab - NYC	Pandemic Response Lab, R&D	Henry Lee et al
EPI_ISL_3943281	USA/NY-PRL-2021_0828_04D06/2021	2021-08-27	North America	USA	Pandemic Response Lab - NYC	Pandemic Response Lab, R&D	Henry Lee et al
EPI_ISL_3942736	USA/NY-PRL-2021_0828_04D07/2021	2021-08-27	North America	USA	Pandemic Response Lab - NYC	Pandemic Response Lab, R&D	Henry Lee et al
EPI_ISL_3943282	USA/NY-PRL-2021_0828_04D09/2021	2021-08-27	North America	USA	Pandemic Response Lab - NYC	Pandemic Response Lab, R&D	Henry Lee et al
EPI_ISL_3943283	USA/NY-PRL-2021_0828_04D11/2021	2021-08-27	North America	USA	Pandemic Response Lab - NYC	Pandemic Response Lab, R&D	Henry Lee et al
EPI_ISL_3943284	USA/NY-PRL-2021_0828_04D13/2021	2021-08-27	North America	USA	Pandemic Response Lab - NYC	Pandemic Response Lab, R&D	Henry Lee et al
EPI_ISL_3942682	USA/NY-PRL-2021_0828_04D14/2021	2021-08-27	North America	USA	Pandemic Response Lab - NYC	Pandemic Response Lab, R&D	Henry Lee et al
EPI_ISL_3943285	USA/NY-PRL-2021_0828_04D17/2021	2021-08-27	North America	USA	Pandemic Response Lab - NYC	Pandemic Response Lab, R&D	Henry Lee et al
EPI_ISL_3943286	USA/NY-PRL-2021_0828_04D18/2021	2021-08-27	North America	USA	Pandemic Response Lab - NYC	Pandemic Response Lab, R&D	Henry Lee et al
EPI_ISL_3943287	USA/NY-PRL-2021_0828_04D20/2021	2021-08-27	North America	USA	Pandemic Response Lab - NYC	Pandemic Response Lab, R&D	Henry Lee et al
EPI_ISL_3943288	USA/NY-PRL-2021_0828_04D22/2021	2021-08-27	North America	USA	Pandemic Response Lab - NYC	Pandemic Response Lab, R&D	Henry Lee et al
EPI_ISL_3943289	USA/NY-PRL-2021_0828_04D23/2021	2021-08-27	North America	USA	Pandemic Response Lab - NYC	Pandemic Response Lab, R&D	Henry Lee et al
EPI_ISL_3943290	USA/NY-PRL-2021_0828_04D24/2021	2021-08-27	North America	USA	Pandemic Response Lab - NYC	Pandemic Response Lab, R&D	Henry Lee et al
EPI_ISL_3943291	USA/NY-PRL-2021_0828_04E02/2021	2021-08-27	North America	USA	Pandemic Response Lab - NYC	Pandemic Response Lab, R&D	Henry Lee et al
EPI_ISL_3943292	USA/NY-PRL-2021_0828_04E03/2021	2021-08-27	North America	USA	Pandemic Response Lab - NYC	Pandemic Response Lab, R&D	Henry Lee et al
EPI_ISL_3943293	USA/NY-PRL-2021_0828_04E04/2021	2021-08-27	North America	USA	Pandemic Response Lab - NYC	Pandemic Response Lab, R&D	Henry Lee et al
EPI_ISL_3943294	USA/NY-PRL-2021_0828_04E05/2021	2021-08-27	North America	USA	Pandemic Response Lab - NYC	Pandemic Response Lab, R&D	Henry Lee et al
EPI_ISL_3943304	USA/NY-PRL-2021_0828_04E06/2021	2021-08-27	North America	USA	Pandemic Response Lab - NYC	Pandemic Response Lab, R&D	Henry Lee et al
EPI_ISL_3943295	USA/NY-PRL-2021_0828_04E07/2021	2021-08-27	North America	USA	Pandemic Response Lab - NYC	Pandemic Response Lab, R&D	Henry Lee et al
EPI_ISL_3942769	USA/NY-PRL-2021_0828_04E08/2021	2021-08-27	North America	USA	Pandemic Response Lab - NYC	Pandemic Response Lab, R&D	Henry Lee et al
EPI_ISL_3943296	USA/NY-PRL-2021_0828_04E09/2021	2021-08-27	North America	USA	Pandemic Response Lab - NYC	Pandemic Response Lab, R&D	Henry Lee et al
EPI_ISL_3943297	USA/NY-PRL-2021_0828_04E10/2021	2021-08-27	North America	USA	Pandemic Response Lab - NYC	Pandemic Response Lab, R&D	Henry Lee et al
EPI_ISL_3943298	USA/NY-PRL-2021_0828_04E15/2021	2021-08-27	North America	USA	Pandemic Response Lab - NYC	Pandemic Response Lab, R&D	Henry Lee et al
EPI_ISL_3943299	USA/NY-PRL-2021_0828_04E16/2021	2021-08-26	North America	USA	Pandemic Response Lab - NYC	Pandemic Response Lab, R&D	Henry Lee et al
EPI_ISL_3943300	USA/NY-PRL-2021_0828_04E19/2021	2021-08-27	North America	USA	Pandemic Response Lab - NYC	Pandemic Response Lab, R&D	Henry Lee et al
EPI_ISL_3943301	USA/NY-PRL-2021_0828_04E24/2021	2021-08-27	North America	USA	Pandemic Response Lab - NYC	Pandemic Response Lab, R&D	Henry Lee et al
EPI_ISL_3942770	USA/NY-PRL-2021_0828_04F03/2021	2021-08-27	North America	USA	Pandemic Response Lab - NYC	Pandemic Response Lab, R&D	Henry Lee et al
EPI_ISL_3942797	USA/NY-PRL-2021_0828_04F04/2021	2021-08-27	North America	USA	Pandemic Response Lab - NYC	Pandemic Response Lab, R&D	Henry Lee et al
EPI_ISL_3943302	USA/NY-PRL-2021_0828_04F08/2021	2021-08-26	North America	USA	Pandemic Response Lab - NYC	Pandemic Response Lab, R&D	Henry Lee et al
EPI_ISL_4106618	USA/NY-PRL-2021_0905_00A02/2021	2021-09-02	North America	USA	Pandemic Response Lab - NYC	Pandemic Response Lab, R&D	Henry Lee et al
EPI_ISL_4106615	USA/NY-PRL-2021_0905_00A03/2021	2021-09-02	North America	USA	Pandemic Response Lab - NYC	Pandemic Response Lab, R&D	Henry Lee et al
EPI_ISL_4106620	USA/NY-PRL-2021_0905_00A04/2021	2021-09-03	North America	USA	Pandemic Response Lab - NYC	Pandemic Response Lab, R&D	Henry Lee et al
EPI_ISL_4106619	USA/NY-PRL-2021_0905_00A08/2021	2021-09-03	North America	USA	Pandemic Response Lab - NYC	Pandemic Response Lab, R&D	Henry Lee et al
EPI_ISL_4106614	USA/NY-PRL-2021_0905_00A10/2021	2021-09-02	North America	USA	Pandemic Response Lab - NYC	Pandemic Response Lab, R&D	Henry Lee et al
EPI_ISL_4106613	USA/NY-PRL-2021_0905_00A12/2021	2021-09-03	North America	USA	Pandemic Response Lab - NYC	Pandemic Response Lab, R&D	Henry Lee et al
EPI_ISL_4106621	USA/NY-PRL-2021_0905_00A13/2021	2021-09-02	North America	USA	Pandemic Response Lab - NYC	Pandemic Response Lab, R&D	Henry Lee et al
EPI_ISL_4106617	USA/NY-PRL-2021_0905_00A14/2021	2021-09-03	North America	USA	Pandemic Response Lab - NYC	Pandemic Response Lab, R&D	Henry Lee et al
EPI_ISL_4106616	USA/NY-PRL-2021_0905_00A16/2021	2021-09-02	North America	USA	Pandemic Response Lab - NYC	Pandemic Response Lab, R&D	Henry Lee et al
EPI_ISL_4106622	USA/NY-PRL-2021_0905_00A17/2021	2021-09-02	North America	USA	Pandemic Response Lab - NYC	Pandemic Response Lab, R&D	Henry Lee et al
EPI_ISL_4106623	USA/NY-PRL-2021_0905_00A19/2021	2021-09-03	North America	USA	Pandemic Response Lab - NYC	Pandemic Response Lab, R&D	Henry Lee et al
EPI_ISL_4106624	USA/NY-PRL-2021_0905_00A20/2021	2021-09-03	North America	USA	Pandemic Response Lab - NYC	Pandemic Response Lab, R&D	Henry Lee et al
EPI_ISL_4106625	USA/NY-PRL-2021_0905_00A21/2021	2021-09-03	North America	USA	Pandemic Response Lab - NYC	Pandemic Response Lab, R&D	Henry Lee et al
EPI_ISL_4106627	USA/NY-PRL-2021_0905_00A23/2021	2021-09-02	North America	USA	Pandemic Response Lab - NYC	Pandemic Response Lab, R&D	Henry Lee et al
EPI_ISL_4106629	USA/NY-PRL-2021_0905_00B01/2021	2021-09-03	North America	USA	Pandemic Response Lab - NYC	Pandemic Response Lab, R&D	Henry Lee et al
EPI_ISL_4106630	USA/NY-PRL-2021_0905_00B03/2021	2021-09-02	North America	USA	Pandemic Response Lab - NYC	Pandemic Response Lab, R&D	Henry Lee et al
EPI_ISL_4106631	USA/NY-PRL-2021_0905_00B04/2021	2021-09-02	North America	USA	Pandemic Response Lab - NYC	Pandemic Response Lab, R&D	Henry Lee et al
EPI_ISL_4106632	USA/NY-PRL-2021_0905_00B06/2021	2021-09-03	North America	USA	Pandemic Response Lab - NYC	Pandemic Response Lab, R&D	Henry Lee et al
EPI_ISL_4106633	USA/NY-PRL-2021_0905_00B07/2021	2021-09-03	North America	USA	Pandemic Response Lab - NYC	Pandemic Response Lab, R&D	Henry Lee et al
EPI_ISL_4106634	USA/NY-PRL-2021_0905_00B08/2021	2021-09-02	North America	USA	Pandemic Response Lab - NYC	Pandemic Response Lab, R&D	Henry Lee et al
EPI_ISL_4106635	USA/NY-PRL-2021_0905_00B09/2021	2021-09-03	North America	USA	Pandemic Response Lab - NYC	Pandemic Response Lab, R&D	Henry Lee et al
EPI_ISL_4106636	USA/NY-PRL-2021_0905_00B10/2021	2021-09-02	North America	USA	Pandemic Response Lab - NYC	Pandemic Response Lab, R&D	Henry Lee et al
EPI_ISL_4106637	USA/NY-PRL-2021_0905_00B11/2021	2021-09-03	North America	USA	Pandemic Response Lab - NYC	Pandemic Response Lab, R&D	Henry Lee et al
EPI_ISL_4106638	USA/NY-PRL-2021_0905_00B12/2021	2021-09-02	North America	USA	Pandemic Response Lab - NYC	Pandemic Response Lab, R&D	Henry Lee et al
EPI_ISL_4106639	USA/NY-PRL-2021_0905_00B15/2021	2021-09-02	North America	USA	Pandemic Response Lab - NYC	Pandemic Response Lab, R&D	Henry Lee et al
EPI_ISL_4106640	USA/NY-PRL-2021_0905_00B16/2021	2021-09-02	North America	USA	Pandemic Response Lab - NYC	Pandemic Response Lab, R&D	Henry Lee et al
EPI_ISL_4106641	USA/NY-PRL-2021_0905_00B17/2021	2021-09-02	North America	USA	Pandemic Response Lab - NYC	Pandemic Response Lab, R&D	Henry Lee et al
EPI_ISL_4106642	USA/NY-PRL-2021_0905_00B18/2021	2021-09-03	North America	USA	Pandemic Response Lab - NYC	Pandemic Response Lab, R&D	Henry Lee et al
EPI_ISL_4106643	USA/NY-PRL-2021_0905_00B19/2021	2021-09-02	North America	USA	Pandemic Response Lab - NYC	Pandemic Response Lab, R&D	Henry Lee et al
EPI_ISL_4106644	USA/NY-PRL-2021_0905_00B20/2021	2021-09-03	North America	USA	Pandemic Response Lab - NYC	Pandemic Response Lab, R&D	Henry Lee et al
EPI_ISL_4106645	USA/NY-PRL-2021_0905_00B21/2021	2021-09-02	North America	USA	Pandemic Response Lab - NYC	Pandemic Response Lab, R&D	Henry Lee et al
EPI_ISL_4106646	USA/NY-PRL-2021_0905_00B23/2021	2021-09-02	North America	USA	Pandemic Response Lab - NYC	Pandemic Response Lab, R&D	Henry Lee et al
EPI_ISL_4106647	USA/NY-PRL-2021_0905_00C02/2021	2021-09-02	North America	USA	Pandemic Response Lab - NYC	Pandemic Response Lab, R&D	Henry Lee et al
EPI_ISL_4106648	USA/NY-PRL-2021_0905_00C03/2021	2021-09-02	North America	USA	Pandemic Response Lab - NYC	Pandemic Response Lab, R&D	Henry Lee et al
EPI_ISL_4106649	USA/NY-PRL-2021_0905_00C04/2021	2021-09-02	North America	USA	Pandemic Response Lab - NYC	Pandemic Response Lab, R&D	Henry Lee et al
EPI_ISL_4106650	USA/NY-PRL-2021_0905_00C05/2021	2021-09-03	North America	USA	Pandemic Response Lab - NYC	Pandemic Response Lab, R&D	Henry Lee et al
EPI_ISL_4106651	USA/NY-PRL-2021_0905_00C07/2021	2021-09-03	North America	USA	Pandemic Response Lab - NYC	Pandemic Response Lab, R&D	Henry Lee et al
EPI_ISL_4106652	USA/NY-PRL-2021_0905_00C08/2021	2021-09-02	North America	USA	Pandemic Response Lab - NYC	Pandemic Response Lab, R&D	Henry Lee et al
EPI_ISL_4106653	USA/NY-PRL-2021_0905_00C09/2021	2021-09-02	North America	USA	Pandemic Response Lab - NYC	Pandemic Response Lab, R&D	Henry Lee et al
EPI_ISL_4106654	USA/NY-PRL-2021_0905_00C12/2021	2021-09-02	North America	USA	Pandemic Response Lab - NYC	Pandemic Response Lab, R&D	Henry Lee et al
EPI_ISL_4106655	USA/NY-PRL-2021_0905_00C13/2021	2021-09-03	North America	USA	Pandemic Response Lab - NYC	Pandemic Response Lab, R&D	Henry Lee et al
EPI_ISL_4106656	USA/NY-PRL-2021_0905_00C15/2021	2021-09-02	North America	USA	Pandemic Response Lab - NYC	Pandemic Response Lab, R&D	Henry Lee et al
EPI_ISL_4106657	USA/NY-PRL-2021_0905_00C16/2021	2021-09-03	North America	USA	Pandemic Response Lab - NYC	Pandemic Response Lab, R&D	Henry Lee et al
EPI_ISL_4106658	USA/NY-PRL-2021_0905_00C17/2021	2021-09-02	North America	USA	Pandemic Response Lab - NYC	Pandemic Response Lab, R&D	Henry Lee et al
EPI_ISL_4106659	USA/NY-PRL-2021_0905_00C18/2021	2021-09-03	North America	USA	Pandemic Response Lab - NYC	Pandemic Response Lab, R&D	Henry Lee et al
EPI_ISL_4106660	USA/NY-PRL-2021_0905_00C19/2021	2021-09-03	North America	USA	Pandemic Response Lab - NYC	Pandemic Response Lab, R&D	Henry Lee et al
EPI_ISL_4106661	USA/NY-PRL-2021_0905_00C20/2021	2021-09-02	North America	USA	Pandemic Response Lab - NYC	Pandemic Response Lab, R&D	Henry Lee et al
EPI_ISL_4106664	USA/NY-PRL-2021_0905_00E01/2021	2021-09-03	North America	USA	Pandemic Response Lab - NYC	Pandemic Response Lab, R&D	Henry Lee et al
EPI_ISL_4106665	USA/NY-PRL-2021_0905_00E02/2021	2021-09-03	North America	USA	Pandemic Response Lab - NYC	Pandemic Response Lab, R&D	Henry Lee et al
EPI_ISL_4106667	USA/NY-PRL-2021_0905_00E04/2021	2021-09-02	North America	USA	Pandemic Response Lab - NYC	Pandemic Response Lab, R&D	Henry Lee et al
EPI_ISL_4106668	USA/NY-PRL-2021_0905_00E05/2021	2021-09-02	North America	USA	Pandemic Response Lab - NYC	Pandemic Response Lab, R&D	Henry Lee et al
EPI_ISL_4106669	USA/NY-PRL-2021_0905_00E06/2021	2021-09-03	North America	USA	Pandemic Response Lab - NYC	Pandemic Response Lab, R&D	Henry Lee et al
EPI_ISL_4106673	USA/NY-PRL-2021_0905_00E13/2021	2021-09-03	North America	USA	Pandemic Response Lab - NYC	Pandemic Response Lab, R&D	Henry Lee et al
EPI_ISL_4106675	USA/NY-PRL-2021_0905_00E15/2021	2021-09-02	North America	USA	Pandemic Response Lab - NYC	Pandemic Response Lab, R&D	Henry Lee et al
EPI_ISL_4106677	USA/NY-PRL-2021_0905_00E19/2021	2021-09-02	North America	USA	Pandemic Response Lab - NYC	Pandemic Response Lab, R&D	Henry Lee et al
EPI_ISL_4106679	USA/NY-PRL-2021_0905_00E21/2021	2021-09-02	North America	USA	Pandemic Response Lab - NYC	Pandemic Response Lab, R&D	Henry Lee et al
EPI_ISL_4106682	USA/NY-PRL-2021_0905_00E24/2021	2021-09-02	North America	USA	Pandemic Response Lab - NYC	Pandemic Response Lab, R&D	Henry Lee et al
EPI_ISL_4106683	USA/NY-PRL-2021_0905_00F01/2021	2021-09-03	North America	USA	Pandemic Response Lab - NYC	Pandemic Response Lab, R&D	Henry Lee et al
EPI_ISL_4106685	USA/NY-PRL-2021_0905_00F04/2021	2021-09-02	North America	USA	Pandemic Response Lab - NYC	Pandemic Response Lab, R&D	Henry Lee et al
EPI_ISL_4106687	USA/NY-PRL-2021_0905_00F10/2021	2021-09-03	North America	USA	Pandemic Response Lab - NYC	Pandemic Response Lab, R&D	Henry Lee et al
EPI_ISL_4106688	USA/NY-PRL-2021_0905_00F11/2021	2021-09-03	North America	USA	Pandemic Response Lab - NYC	Pandemic Response Lab, R&D	Henry Lee et al
EPI_ISL_4106694	USA/NY-PRL-2021_0905_00F17/2021	2021-09-03	North America	USA	Pandemic Response Lab - NYC	Pandemic Response Lab, R&D	Henry Lee et al
EPI_ISL_4106696	USA/NY-PRL-2021_0905_00G01/2021	2021-09-03	North America	USA	Pandemic Response Lab - NYC	Pandemic Response Lab, R&D	Henry Lee et al
EPI_ISL_4106698	USA/NY-PRL-2021_0905_00G05/2021	2021-09-03	North America	USA	Pandemic Response Lab - NYC	Pandemic Response Lab, R&D	Henry Lee et al
EPI_ISL_4106705	USA/NY-PRL-2021_0905_01A01/2021	2021-08-30	North America	USA	Pandemic Response Lab - NYC	Pandemic Response Lab, R&D	Henry Lee et al
EPI_ISL_4106707	USA/NY-PRL-2021_0905_01A02/2021	2021-09-02	North America	USA	Pandemic Response Lab - NYC	Pandemic Response Lab, R&D	Henry Lee et al
EPI_ISL_4106706	USA/NY-PRL-2021_0905_01A03/2021	2021-08-30	North America	USA	Pandemic Response Lab - NYC	Pandemic Response Lab, R&D	Henry Lee et al
EPI_ISL_4106708	USA/NY-PRL-2021_0905_01A05/2021	2021-09-01	North America	USA	Pandemic Response Lab - NYC	Pandemic Response Lab, R&D	Henry Lee et al
EPI_ISL_4106709	USA/NY-PRL-2021_0905_01A06/2021	2021-09-02	North America	USA	Pandemic Response Lab - NYC	Pandemic Response Lab, R&D	Henry Lee et al
EPI_ISL_4106710	USA/NY-PRL-2021_0905_01A07/2021	2021-09-02	North America	USA	Pandemic Response Lab - NYC	Pandemic Response Lab, R&D	Henry Lee et al
EPI_ISL_4106711	USA/NY-PRL-2021_0905_01A08/2021	2021-09-02	North America	USA	Pandemic Response Lab - NYC	Pandemic Response Lab, R&D	Henry Lee et al
EPI_ISL_4106712	USA/NY-PRL-2021_0905_01A09/2021	2021-09-02	North America	USA	Pandemic Response Lab - NYC	Pandemic Response Lab, R&D	Henry Lee et al
EPI_ISL_4106713	USA/NY-PRL-2021_0905_01A10/2021	2021-09-01	North America	USA	Pandemic Response Lab - NYC	Pandemic Response Lab, R&D	Henry Lee et al
EPI_ISL_4106714	USA/NY-PRL-2021_0905_01A11/2021	2021-09-03	North America	USA	Pandemic Response Lab - NYC	Pandemic Response Lab, R&D	Henry Lee et al
EPI_ISL_4106715	USA/NY-PRL-2021_0905_01A14/2021	2021-08-30	North America	USA	Pandemic Response Lab - NYC	Pandemic Response Lab, R&D	Henry Lee et al
EPI_ISL_4106716	USA/NY-PRL-2021_0905_01A16/2021	2021-09-02	North America	USA	Pandemic Response Lab - NYC	Pandemic Response Lab, R&D	Henry Lee et al
EPI_ISL_4106717	USA/NY-PRL-2021_0905_01A17/2021	2021-08-30	North America	USA	Pandemic Response Lab - NYC	Pandemic Response Lab, R&D	Henry Lee et al
EPI_ISL_4106718	USA/NY-PRL-2021_0905_01A18/2021	2021-08-30	North America	USA	Pandemic Response Lab - NYC	Pandemic Response Lab, R&D	Henry Lee et al
EPI_ISL_4106719	USA/NY-PRL-2021_0905_01A19/2021	2021-08-31	North America	USA	Pandemic Response Lab - NYC	Pandemic Response Lab, R&D	Henry Lee et al
EPI_ISL_4106720	USA/NY-PRL-2021_0905_01A20/2021	2021-09-01	North America	USA	Pandemic Response Lab - NYC	Pandemic Response Lab, R&D	Henry Lee et al
EPI_ISL_4106721	USA/NY-PRL-2021_0905_01A23/2021	2021-09-01	North America	USA	Pandemic Response Lab - NYC	Pandemic Response Lab, R&D	Henry Lee et al
EPI_ISL_4106722	USA/NY-PRL-2021_0905_01A24/2021	2021-08-30	North America	USA	Pandemic Response Lab - NYC	Pandemic Response Lab, R&D	Henry Lee et al
EPI_ISL_4106723	USA/NY-PRL-2021_0905_01B01/2021	2021-09-02	North America	USA	Pandemic Response Lab - NYC	Pandemic Response Lab, R&D	Henry Lee et al
EPI_ISL_4106724	USA/NY-PRL-2021_0905_01B03/2021	2021-09-01	North America	USA	Pandemic Response Lab - NYC	Pandemic Response Lab, R&D	Henry Lee et al
EPI_ISL_4106725	USA/NY-PRL-2021_0905_01B04/2021	2021-09-02	North America	USA	Pandemic Response Lab - NYC	Pandemic Response Lab, R&D	Henry Lee et al
EPI_ISL_4106726	USA/NY-PRL-2021_0905_01B05/2021	2021-08-31	North America	USA	Pandemic Response Lab - NYC	Pandemic Response Lab, R&D	Henry Lee et al
EPI_ISL_4169703	USA/NY-PRL-2021_0905_01B06/2021	2021-09-01	North America	USA	Pandemic Response Lab - NYC	Pandemic Response Lab, R&D	Henry Lee et al
EPI_ISL_4106727	USA/NY-PRL-2021_0905_01B07/2021	2021-09-01	North America	USA	Pandemic Response Lab - NYC	Pandemic Response Lab, R&D	Henry Lee et al
EPI_ISL_4106728	USA/NY-PRL-2021_0905_01B08/2021	2021-08-31	North America	USA	Pandemic Response Lab - NYC	Pandemic Response Lab, R&D	Henry Lee et al
EPI_ISL_4106729	USA/NY-PRL-2021_0905_01B09/2021	2021-09-02	North America	USA	Pandemic Response Lab - NYC	Pandemic Response Lab, R&D	Henry Lee et al
EPI_ISL_4106730	USA/NY-PRL-2021_0905_01B10/2021	2021-08-30	North America	USA	Pandemic Response Lab - NYC	Pandemic Response Lab, R&D	Henry Lee et al
EPI_ISL_4106732	USA/NY-PRL-2021_0905_01B11/2021	2021-08-30	North America	USA	Pandemic Response Lab - NYC	Pandemic Response Lab, R&D	Henry Lee et al
EPI_ISL_4106733	USA/NY-PRL-2021_0905_01B12/2021	2021-09-01	North America	USA	Pandemic Response Lab - NYC	Pandemic Response Lab, R&D	Henry Lee et al
EPI_ISL_4106734	USA/NY-PRL-2021_0905_01B15/2021	2021-08-30	North America	USA	Pandemic Response Lab - NYC	Pandemic Response Lab, R&D	Henry Lee et al
EPI_ISL_4106735	USA/NY-PRL-2021_0905_01B16/2021	2021-09-02	North America	USA	Pandemic Response Lab - NYC	Pandemic Response Lab, R&D	Henry Lee et al
EPI_ISL_4106736	USA/NY-PRL-2021_0905_01B17/2021	2021-09-01	North America	USA	Pandemic Response Lab - NYC	Pandemic Response Lab, R&D	Henry Lee et al
EPI_ISL_4106737	USA/NY-PRL-2021_0905_01B18/2021	2021-08-31	North America	USA	Pandemic Response Lab - NYC	Pandemic Response Lab, R&D	Henry Lee et al
EPI_ISL_4106738	USA/NY-PRL-2021_0905_01B19/2021	2021-08-30	North America	USA	Pandemic Response Lab - NYC	Pandemic Response Lab, R&D	Henry Lee et al
EPI_ISL_4106739	USA/NY-PRL-2021_0905_01B20/2021	2021-09-01	North America	USA	Pandemic Response Lab - NYC	Pandemic Response Lab, R&D	Henry Lee et al
EPI_ISL_4106740	USA/NY-PRL-2021_0905_01B21/2021	2021-09-01	North America	USA	Pandemic Response Lab - NYC	Pandemic Response Lab, R&D	Henry Lee et al
EPI_ISL_4106741	USA/NY-PRL-2021_0905_01B22/2021	2021-09-02	North America	USA	Pandemic Response Lab - NYC	Pandemic Response Lab, R&D	Henry Lee et al
EPI_ISL_4106742	USA/NY-PRL-2021_0905_01B23/2021	2021-09-01	North America	USA	Pandemic Response Lab - NYC	Pandemic Response Lab, R&D	Henry Lee et al
EPI_ISL_4106743	USA/NY-PRL-2021_0905_01B24/2021	2021-09-02	North America	USA	Pandemic Response Lab - NYC	Pandemic Response Lab, R&D	Henry Lee et al
EPI_ISL_4106744	USA/NY-PRL-2021_0905_01C01/2021	2021-09-02	North America	USA	Pandemic Response Lab - NYC	Pandemic Response Lab, R&D	Henry Lee et al
EPI_ISL_4106745	USA/NY-PRL-2021_0905_01C02/2021	2021-09-02	North America	USA	Pandemic Response Lab - NYC	Pandemic Response Lab, R&D	Henry Lee et al
EPI_ISL_4106746	USA/NY-PRL-2021_0905_01C03/2021	2021-08-31	North America	USA	Pandemic Response Lab - NYC	Pandemic Response Lab, R&D	Henry Lee et al
EPI_ISL_4106747	USA/NY-PRL-2021_0905_01C04/2021	2021-09-02	North America	USA	Pandemic Response Lab - NYC	Pandemic Response Lab, R&D	Henry Lee et al
EPI_ISL_4106748	USA/NY-PRL-2021_0905_01C06/2021	2021-08-30	North America	USA	Pandemic Response Lab - NYC	Pandemic Response Lab, R&D	Henry Lee et al
EPI_ISL_4106749	USA/NY-PRL-2021_0905_01C07/2021	2021-08-30	North America	USA	Pandemic Response Lab - NYC	Pandemic Response Lab, R&D	Henry Lee et al
EPI_ISL_4106750	USA/NY-PRL-2021_0905_01C09/2021	2021-08-30	North America	USA	Pandemic Response Lab - NYC	Pandemic Response Lab, R&D	Henry Lee et al
EPI_ISL_4106751	USA/NY-PRL-2021_0905_01C10/2021	2021-09-01	North America	USA	Pandemic Response Lab - NYC	Pandemic Response Lab, R&D	Henry Lee et al
EPI_ISL_4106752	USA/NY-PRL-2021_0905_01C11/2021	2021-08-30	North America	USA	Pandemic Response Lab - NYC	Pandemic Response Lab, R&D	Henry Lee et al
EPI_ISL_4106753	USA/NY-PRL-2021_0905_01C12/2021	2021-08-30	North America	USA	Pandemic Response Lab - NYC	Pandemic Response Lab, R&D	Henry Lee et al
EPI_ISL_4106754	USA/NY-PRL-2021_0905_01C13/2021	2021-08-30	North America	USA	Pandemic Response Lab - NYC	Pandemic Response Lab, R&D	Henry Lee et al
EPI_ISL_4106755	USA/NY-PRL-2021_0905_01C15/2021	2021-08-31	North America	USA	Pandemic Response Lab - NYC	Pandemic Response Lab, R&D	Henry Lee et al
EPI_ISL_4106756	USA/NY-PRL-2021_0905_01C16/2021	2021-09-01	North America	USA	Pandemic Response Lab - NYC	Pandemic Response Lab, R&D	Henry Lee et al
EPI_ISL_4106757	USA/NY-PRL-2021_0905_01C18/2021	2021-09-02	North America	USA	Pandemic Response Lab - NYC	Pandemic Response Lab, R&D	Henry Lee et al
EPI_ISL_4106758	USA/NY-PRL-2021_0905_01C19/2021	2021-08-31	North America	USA	Pandemic Response Lab - NYC	Pandemic Response Lab, R&D	Henry Lee et al
EPI_ISL_4106759	USA/NY-PRL-2021_0905_01C20/2021	2021-09-02	North America	USA	Pandemic Response Lab - NYC	Pandemic Response Lab, R&D	Henry Lee et al
EPI_ISL_4106760	USA/NY-PRL-2021_0905_01C21/2021	2021-08-31	North America	USA	Pandemic Response Lab - NYC	Pandemic Response Lab, R&D	Henry Lee et al
EPI_ISL_4106763	USA/NY-PRL-2021_0905_01C24/2021	2021-08-30	North America	USA	Pandemic Response Lab - NYC	Pandemic Response Lab, R&D	Henry Lee et al
EPI_ISL_4106764	USA/NY-PRL-2021_0905_01D02/2021	2021-09-03	North America	USA	Pandemic Response Lab - NYC	Pandemic Response Lab, R&D	Henry Lee et al
EPI_ISL_4106765	USA/NY-PRL-2021_0905_01D03/2021	2021-08-30	North America	USA	Pandemic Response Lab - NYC	Pandemic Response Lab, R&D	Henry Lee et al
EPI_ISL_4106766	USA/NY-PRL-2021_0905_01D04/2021	2021-08-31	North America	USA	Pandemic Response Lab - NYC	Pandemic Response Lab, R&D	Henry Lee et al
EPI_ISL_4106767	USA/NY-PRL-2021_0905_01D05/2021	2021-09-02	North America	USA	Pandemic Response Lab - NYC	Pandemic Response Lab, R&D	Henry Lee et al
EPI_ISL_4106768	USA/NY-PRL-2021_0905_01D06/2021	2021-08-30	North America	USA	Pandemic Response Lab - NYC	Pandemic Response Lab, R&D	Henry Lee et al
EPI_ISL_4106769	USA/NY-PRL-2021_0905_01D07/2021	2021-09-03	North America	USA	Pandemic Response Lab - NYC	Pandemic Response Lab, R&D	Henry Lee et al
EPI_ISL_4106770	USA/NY-PRL-2021_0905_01D08/2021	2021-08-30	North America	USA	Pandemic Response Lab - NYC	Pandemic Response Lab, R&D	Henry Lee et al
EPI_ISL_4106771	USA/NY-PRL-2021_0905_01D09/2021	2021-09-01	North America	USA	Pandemic Response Lab - NYC	Pandemic Response Lab, R&D	Henry Lee et al
EPI_ISL_4106772	USA/NY-PRL-2021_0905_01D10/2021	2021-09-01	North America	USA	Pandemic Response Lab - NYC	Pandemic Response Lab, R&D	Henry Lee et al
EPI_ISL_4106773	USA/NY-PRL-2021_0905_01D11/2021	2021-09-01	North America	USA	Pandemic Response Lab - NYC	Pandemic Response Lab, R&D	Henry Lee et al
EPI_ISL_4106774	USA/NY-PRL-2021_0905_01D12/2021	2021-08-30	North America	USA	Pandemic Response Lab - NYC	Pandemic Response Lab, R&D	Henry Lee et al
EPI_ISL_4106775	USA/NY-PRL-2021_0905_01D13/2021	2021-08-31	North America	USA	Pandemic Response Lab - NYC	Pandemic Response Lab, R&D	Henry Lee et al
EPI_ISL_4106776	USA/NY-PRL-2021_0905_01D15/2021	2021-09-01	North America	USA	Pandemic Response Lab - NYC	Pandemic Response Lab, R&D	Henry Lee et al
EPI_ISL_4106777	USA/NY-PRL-2021_0905_01D16/2021	2021-09-03	North America	USA	Pandemic Response Lab - NYC	Pandemic Response Lab, R&D	Henry Lee et al
EPI_ISL_4106778	USA/NY-PRL-2021_0905_01D17/2021	2021-08-31	North America	USA	Pandemic Response Lab - NYC	Pandemic Response Lab, R&D	Henry Lee et al
EPI_ISL_4106779	USA/NY-PRL-2021_0905_01D18/2021	2021-09-02	North America	USA	Pandemic Response Lab - NYC	Pandemic Response Lab, R&D	Henry Lee et al
EPI_ISL_4106780	USA/NY-PRL-2021_0905_01D19/2021	2021-08-30	North America	USA	Pandemic Response Lab - NYC	Pandemic Response Lab, R&D	Henry Lee et al
EPI_ISL_4106781	USA/NY-PRL-2021_0905_01D20/2021	2021-09-01	North America	USA	Pandemic Response Lab - NYC	Pandemic Response Lab, R&D	Henry Lee et al
EPI_ISL_4106785	USA/NY-PRL-2021_0905_01E01/2021	2021-08-31	North America	USA	Pandemic Response Lab - NYC	Pandemic Response Lab, R&D	Henry Lee et al
EPI_ISL_4106786	USA/NY-PRL-2021_0905_01E02/2021	2021-09-02	North America	USA	Pandemic Response Lab - NYC	Pandemic Response Lab, R&D	Henry Lee et al
EPI_ISL_4106787	USA/NY-PRL-2021_0905_01E03/2021	2021-09-02	North America	USA	Pandemic Response Lab - NYC	Pandemic Response Lab, R&D	Henry Lee et al
EPI_ISL_4106788	USA/NY-PRL-2021_0905_01E04/2021	2021-09-02	North America	USA	Pandemic Response Lab - NYC	Pandemic Response Lab, R&D	Henry Lee et al
EPI_ISL_4106789	USA/NY-PRL-2021_0905_01E05/2021	2021-08-31	North America	USA	Pandemic Response Lab - NYC	Pandemic Response Lab, R&D	Henry Lee et al
EPI_ISL_4106790	USA/NY-PRL-2021_0905_01E06/2021	2021-09-01	North America	USA	Pandemic Response Lab - NYC	Pandemic Response Lab, R&D	Henry Lee et al
EPI_ISL_4106792	USA/NY-PRL-2021_0905_01E09/2021	2021-09-02	North America	USA	Pandemic Response Lab - NYC	Pandemic Response Lab, R&D	Henry Lee et al
EPI_ISL_4106793	USA/NY-PRL-2021_0905_01E10/2021	2021-09-03	North America	USA	Pandemic Response Lab - NYC	Pandemic Response Lab, R&D	Henry Lee et al
EPI_ISL_4106795	USA/NY-PRL-2021_0905_01E12/2021	2021-09-01	North America	USA	Pandemic Response Lab - NYC	Pandemic Response Lab, R&D	Henry Lee et al
EPI_ISL_4106796	USA/NY-PRL-2021_0905_01E13/2021	2021-09-02	North America	USA	Pandemic Response Lab - NYC	Pandemic Response Lab, R&D	Henry Lee et al
EPI_ISL_4106797	USA/NY-PRL-2021_0905_01E15/2021	2021-08-31	North America	USA	Pandemic Response Lab - NYC	Pandemic Response Lab, R&D	Henry Lee et al
EPI_ISL_4106798	USA/NY-PRL-2021_0905_01E16/2021	2021-08-30	North America	USA	Pandemic Response Lab - NYC	Pandemic Response Lab, R&D	Henry Lee et al
EPI_ISL_4106799	USA/NY-PRL-2021_0905_01E17/2021	2021-08-31	North America	USA	Pandemic Response Lab - NYC	Pandemic Response Lab, R&D	Henry Lee et al
EPI_ISL_4106800	USA/NY-PRL-2021_0905_01E18/2021	2021-08-30	North America	USA	Pandemic Response Lab - NYC	Pandemic Response Lab, R&D	Henry Lee et al
EPI_ISL_4106801	USA/NY-PRL-2021_0905_01E19/2021	2021-09-03	North America	USA	Pandemic Response Lab - NYC	Pandemic Response Lab, R&D	Henry Lee et al
EPI_ISL_4106802	USA/NY-PRL-2021_0905_01E20/2021	2021-09-01	North America	USA	Pandemic Response Lab - NYC	Pandemic Response Lab, R&D	Henry Lee et al
EPI_ISL_4106803	USA/NY-PRL-2021_0905_01E21/2021	2021-09-01	North America	USA	Pandemic Response Lab - NYC	Pandemic Response Lab, R&D	Henry Lee et al
EPI_ISL_4106805	USA/NY-PRL-2021_0905_01F01/2021	2021-09-02	North America	USA	Pandemic Response Lab - NYC	Pandemic Response Lab, R&D	Henry Lee et al
EPI_ISL_4106806	USA/NY-PRL-2021_0905_01F02/2021	2021-09-01	North America	USA	Pandemic Response Lab - NYC	Pandemic Response Lab, R&D	Henry Lee et al
EPI_ISL_4106807	USA/NY-PRL-2021_0905_01F03/2021	2021-08-31	North America	USA	Pandemic Response Lab - NYC	Pandemic Response Lab, R&D	Henry Lee et al
EPI_ISL_4106808	USA/NY-PRL-2021_0905_01F04/2021	2021-08-30	North America	USA	Pandemic Response Lab - NYC	Pandemic Response Lab, R&D	Henry Lee et al
EPI_ISL_4106809	USA/NY-PRL-2021_0905_01F05/2021	2021-09-02	North America	USA	Pandemic Response Lab - NYC	Pandemic Response Lab, R&D	Henry Lee et al
EPI_ISL_4106810	USA/NY-PRL-2021_0905_01F06/2021	2021-09-01	North America	USA	Pandemic Response Lab - NYC	Pandemic Response Lab, R&D	Henry Lee et al
EPI_ISL_4106811	USA/NY-PRL-2021_0905_01F07/2021	2021-08-31	North America	USA	Pandemic Response Lab - NYC	Pandemic Response Lab, R&D	Henry Lee et al
EPI_ISL_4106813	USA/NY-PRL-2021_0905_01F09/2021	2021-09-01	North America	USA	Pandemic Response Lab - NYC	Pandemic Response Lab, R&D	Henry Lee et al
EPI_ISL_4106814	USA/NY-PRL-2021_0905_01F11/2021	2021-09-01	North America	USA	Pandemic Response Lab - NYC	Pandemic Response Lab, R&D	Henry Lee et al
EPI_ISL_4106815	USA/NY-PRL-2021_0905_01F12/2021	2021-09-01	North America	USA	Pandemic Response Lab - NYC	Pandemic Response Lab, R&D	Henry Lee et al
EPI_ISL_4106816	USA/NY-PRL-2021_0905_01F13/2021	2021-08-31	North America	USA	Pandemic Response Lab - NYC	Pandemic Response Lab, R&D	Henry Lee et al
EPI_ISL_4106819	USA/NY-PRL-2021_0905_01F17/2021	2021-08-30	North America	USA	Pandemic Response Lab - NYC	Pandemic Response Lab, R&D	Henry Lee et al
EPI_ISL_4106823	USA/NY-PRL-2021_0905_01F21/2021	2021-09-01	North America	USA	Pandemic Response Lab - NYC	Pandemic Response Lab, R&D	Henry Lee et al
EPI_ISL_4106826	USA/NY-PRL-2021_0905_01G01/2021	2021-08-30	North America	USA	Pandemic Response Lab - NYC	Pandemic Response Lab, R&D	Henry Lee et al
EPI_ISL_4106827	USA/NY-PRL-2021_0905_01G02/2021	2021-09-01	North America	USA	Pandemic Response Lab - NYC	Pandemic Response Lab, R&D	Henry Lee et al
EPI_ISL_4106829	USA/NY-PRL-2021_0905_01G04/2021	2021-08-30	North America	USA	Pandemic Response Lab - NYC	Pandemic Response Lab, R&D	Henry Lee et al
EPI_ISL_4106832	USA/NY-PRL-2021_0905_01G08/2021	2021-08-30	North America	USA	Pandemic Response Lab - NYC	Pandemic Response Lab, R&D	Henry Lee et al
EPI_ISL_4106835	USA/NY-PRL-2021_0905_01G13/2021	2021-09-02	North America	USA	Pandemic Response Lab - NYC	Pandemic Response Lab, R&D	Henry Lee et al
EPI_ISL_4106836	USA/NY-PRL-2021_0905_01G14/2021	2021-09-01	North America	USA	Pandemic Response Lab - NYC	Pandemic Response Lab, R&D	Henry Lee et al
EPI_ISL_4106840	USA/NY-PRL-2021_0905_01G20/2021	2021-09-02	North America	USA	Pandemic Response Lab - NYC	Pandemic Response Lab, R&D	Henry Lee et al
EPI_ISL_4106846	USA/NY-PRL-2021_0905_01H16/2021	2021-09-02	North America	USA	Pandemic Response Lab - NYC	Pandemic Response Lab, R&D	Henry Lee et al
EPI_ISL_4106849	USA/NY-PRL-2021_0905_01I04/2021	2021-09-02	North America	USA	Pandemic Response Lab - NYC	Pandemic Response Lab, R&D	Henry Lee et al
EPI_ISL_4106850	USA/NY-PRL-2021_0905_01I11/2021	2021-08-30	North America	USA	Pandemic Response Lab - NYC	Pandemic Response Lab, R&D	Henry Lee et al
EPI_ISL_4106858	USA/NY-PRL-2021_0905_02A04/2021	2021-09-01	North America	USA	Pandemic Response Lab - NYC	Pandemic Response Lab, R&D	Henry Lee et al
EPI_ISL_4106859	USA/NY-PRL-2021_0905_02A05/2021	2021-09-01	North America	USA	Pandemic Response Lab - NYC	Pandemic Response Lab, R&D	Henry Lee et al
EPI_ISL_4106860	USA/NY-PRL-2021_0905_02A07/2021	2021-08-28	North America	USA	Pandemic Response Lab - NYC	Pandemic Response Lab, R&D	Henry Lee et al
EPI_ISL_4106861	USA/NY-PRL-2021_0905_02A09/2021	2021-08-28	North America	USA	Pandemic Response Lab - NYC	Pandemic Response Lab, R&D	Henry Lee et al
EPI_ISL_4106863	USA/NY-PRL-2021_0905_02A14/2021	2021-09-01	North America	USA	Pandemic Response Lab - NYC	Pandemic Response Lab, R&D	Henry Lee et al
EPI_ISL_4106864	USA/NY-PRL-2021_0905_02A15/2021	2021-08-28	North America	USA	Pandemic Response Lab - NYC	Pandemic Response Lab, R&D	Henry Lee et al
EPI_ISL_4106865	USA/NY-PRL-2021_0905_02A17/2021	2021-08-30	North America	USA	Pandemic Response Lab - NYC	Pandemic Response Lab, R&D	Henry Lee et al
EPI_ISL_4106866	USA/NY-PRL-2021_0905_02A18/2021	2021-08-29	North America	USA	Pandemic Response Lab - NYC	Pandemic Response Lab, R&D	Henry Lee et al
EPI_ISL_4106868	USA/NY-PRL-2021_0905_02A20/2021	2021-08-30	North America	USA	Pandemic Response Lab - NYC	Pandemic Response Lab, R&D	Henry Lee et al
EPI_ISL_4106869	USA/NY-PRL-2021_0905_02A22/2021	2021-08-30	North America	USA	Pandemic Response Lab - NYC	Pandemic Response Lab, R&D	Henry Lee et al
EPI_ISL_4106870	USA/NY-PRL-2021_0905_02A23/2021	2021-09-01	North America	USA	Pandemic Response Lab - NYC	Pandemic Response Lab, R&D	Henry Lee et al
EPI_ISL_4106871	USA/NY-PRL-2021_0905_02B03/2021	2021-09-01	North America	USA	Pandemic Response Lab - NYC	Pandemic Response Lab, R&D	Henry Lee et al
EPI_ISL_4106872	USA/NY-PRL-2021_0905_02B04/2021	2021-08-30	North America	USA	Pandemic Response Lab - NYC	Pandemic Response Lab, R&D	Henry Lee et al
EPI_ISL_4106873	USA/NY-PRL-2021_0905_02B06/2021	2021-09-01	North America	USA	Pandemic Response Lab - NYC	Pandemic Response Lab, R&D	Henry Lee et al
EPI_ISL_4106874	USA/NY-PRL-2021_0905_02B07/2021	2021-08-29	North America	USA	Pandemic Response Lab - NYC	Pandemic Response Lab, R&D	Henry Lee et al
EPI_ISL_4106875	USA/NY-PRL-2021_0905_02B08/2021	2021-08-30	North America	USA	Pandemic Response Lab - NYC	Pandemic Response Lab, R&D	Henry Lee et al
EPI_ISL_4106876	USA/NY-PRL-2021_0905_02B10/2021	2021-08-30	North America	USA	Pandemic Response Lab - NYC	Pandemic Response Lab, R&D	Henry Lee et al
EPI_ISL_4106877	USA/NY-PRL-2021_0905_02B11/2021	2021-09-01	North America	USA	Pandemic Response Lab - NYC	Pandemic Response Lab, R&D	Henry Lee et al
EPI_ISL_4106878	USA/NY-PRL-2021_0905_02B12/2021	2021-09-01	North America	USA	Pandemic Response Lab - NYC	Pandemic Response Lab, R&D	Henry Lee et al
EPI_ISL_4106879	USA/NY-PRL-2021_0905_02B13/2021	2021-08-30	North America	USA	Pandemic Response Lab - NYC	Pandemic Response Lab, R&D	Henry Lee et al
EPI_ISL_4106880	USA/NY-PRL-2021_0905_02B15/2021	2021-09-01	North America	USA	Pandemic Response Lab - NYC	Pandemic Response Lab, R&D	Henry Lee et al
EPI_ISL_4106881	USA/NY-PRL-2021_0905_02B16/2021	2021-08-28	North America	USA	Pandemic Response Lab - NYC	Pandemic Response Lab, R&D	Henry Lee et al
EPI_ISL_4106882	USA/NY-PRL-2021_0905_02B17/2021	2021-09-01	North America	USA	Pandemic Response Lab - NYC	Pandemic Response Lab, R&D	Henry Lee et al
EPI_ISL_4106883	USA/NY-PRL-2021_0905_02B18/2021	2021-08-28	North America	USA	Pandemic Response Lab - NYC	Pandemic Response Lab, R&D	Henry Lee et al
EPI_ISL_4106884	USA/NY-PRL-2021_0905_02B19/2021	2021-08-31	North America	USA	Pandemic Response Lab - NYC	Pandemic Response Lab, R&D	Henry Lee et al
EPI_ISL_4106885	USA/NY-PRL-2021_0905_02B21/2021	2021-08-31	North America	USA	Pandemic Response Lab - NYC	Pandemic Response Lab, R&D	Henry Lee et al
EPI_ISL_4106887	USA/NY-PRL-2021_0905_02B23/2021	2021-08-30	North America	USA	Pandemic Response Lab - NYC	Pandemic Response Lab, R&D	Henry Lee et al
EPI_ISL_4106888	USA/NY-PRL-2021_0905_02C01/2021	2021-08-28	North America	USA	Pandemic Response Lab - NYC	Pandemic Response Lab, R&D	Henry Lee et al
EPI_ISL_4106889	USA/NY-PRL-2021_0905_02C02/2021	2021-09-01	North America	USA	Pandemic Response Lab - NYC	Pandemic Response Lab, R&D	Henry Lee et al
EPI_ISL_4106890	USA/NY-PRL-2021_0905_02C06/2021	2021-09-01	North America	USA	Pandemic Response Lab - NYC	Pandemic Response Lab, R&D	Henry Lee et al
EPI_ISL_4106891	USA/NY-PRL-2021_0905_02C07/2021	2021-08-29	North America	USA	Pandemic Response Lab - NYC	Pandemic Response Lab, R&D	Henry Lee et al
EPI_ISL_4106892	USA/NY-PRL-2021_0905_02C08/2021	2021-09-01	North America	USA	Pandemic Response Lab - NYC	Pandemic Response Lab, R&D	Henry Lee et al
EPI_ISL_4106894	USA/NY-PRL-2021_0905_02C10/2021	2021-08-29	North America	USA	Pandemic Response Lab - NYC	Pandemic Response Lab, R&D	Henry Lee et al
EPI_ISL_4106895	USA/NY-PRL-2021_0905_02C12/2021	2021-09-01	North America	USA	Pandemic Response Lab - NYC	Pandemic Response Lab, R&D	Henry Lee et al
EPI_ISL_4106896	USA/NY-PRL-2021_0905_02C13/2021	2021-09-01	North America	USA	Pandemic Response Lab - NYC	Pandemic Response Lab, R&D	Henry Lee et al
EPI_ISL_4106897	USA/NY-PRL-2021_0905_02C16/2021	2021-08-29	North America	USA	Pandemic Response Lab - NYC	Pandemic Response Lab, R&D	Henry Lee et al
EPI_ISL_4106898	USA/NY-PRL-2021_0905_02C17/2021	2021-09-01	North America	USA	Pandemic Response Lab - NYC	Pandemic Response Lab, R&D	Henry Lee et al
EPI_ISL_4106899	USA/NY-PRL-2021_0905_02C18/2021	2021-08-30	North America	USA	Pandemic Response Lab - NYC	Pandemic Response Lab, R&D	Henry Lee et al
EPI_ISL_4106900	USA/NY-PRL-2021_0905_02C20/2021	2021-08-30	North America	USA	Pandemic Response Lab - NYC	Pandemic Response Lab, R&D	Henry Lee et al
EPI_ISL_4106901	USA/NY-PRL-2021_0905_02C21/2021	2021-08-29	North America	USA	Pandemic Response Lab - NYC	Pandemic Response Lab, R&D	Henry Lee et al
EPI_ISL_4106902	USA/NY-PRL-2021_0905_02C23/2021	2021-08-28	North America	USA	Pandemic Response Lab - NYC	Pandemic Response Lab, R&D	Henry Lee et al
EPI_ISL_4106903	USA/NY-PRL-2021_0905_02D01/2021	2021-09-01	North America	USA	Pandemic Response Lab - NYC	Pandemic Response Lab, R&D	Henry Lee et al
EPI_ISL_4106904	USA/NY-PRL-2021_0905_02D06/2021	2021-08-30	North America	USA	Pandemic Response Lab - NYC	Pandemic Response Lab, R&D	Henry Lee et al
EPI_ISL_4106905	USA/NY-PRL-2021_0905_02D07/2021	2021-08-28	North America	USA	Pandemic Response Lab - NYC	Pandemic Response Lab, R&D	Henry Lee et al
EPI_ISL_4106906	USA/NY-PRL-2021_0905_02D08/2021	2021-08-28	North America	USA	Pandemic Response Lab - NYC	Pandemic Response Lab, R&D	Henry Lee et al
EPI_ISL_4106907	USA/NY-PRL-2021_0905_02D09/2021	2021-09-01	North America	USA	Pandemic Response Lab - NYC	Pandemic Response Lab, R&D	Henry Lee et al
EPI_ISL_4106908	USA/NY-PRL-2021_0905_02D10/2021	2021-08-29	North America	USA	Pandemic Response Lab - NYC	Pandemic Response Lab, R&D	Henry Lee et al
EPI_ISL_4106909	USA/NY-PRL-2021_0905_02D11/2021	2021-09-01	North America	USA	Pandemic Response Lab - NYC	Pandemic Response Lab, R&D	Henry Lee et al
EPI_ISL_4106910	USA/NY-PRL-2021_0905_02D12/2021	2021-08-30	North America	USA	Pandemic Response Lab - NYC	Pandemic Response Lab, R&D	Henry Lee et al
EPI_ISL_4106911	USA/NY-PRL-2021_0905_02D13/2021	2021-08-29	North America	USA	Pandemic Response Lab - NYC	Pandemic Response Lab, R&D	Henry Lee et al
EPI_ISL_4106912	USA/NY-PRL-2021_0905_02D14/2021	2021-08-29	North America	USA	Pandemic Response Lab - NYC	Pandemic Response Lab, R&D	Henry Lee et al
EPI_ISL_4106913	USA/NY-PRL-2021_0905_02D15/2021	2021-08-31	North America	USA	Pandemic Response Lab - NYC	Pandemic Response Lab, R&D	Henry Lee et al
EPI_ISL_4106914	USA/NY-PRL-2021_0905_02D16/2021	2021-08-30	North America	USA	Pandemic Response Lab - NYC	Pandemic Response Lab, R&D	Henry Lee et al
EPI_ISL_4106915	USA/NY-PRL-2021_0905_02D17/2021	2021-08-30	North America	USA	Pandemic Response Lab - NYC	Pandemic Response Lab, R&D	Henry Lee et al
EPI_ISL_4106917	USA/NY-PRL-2021_0905_02D19/2021	2021-08-29	North America	USA	Pandemic Response Lab - NYC	Pandemic Response Lab, R&D	Henry Lee et al
EPI_ISL_4106918	USA/NY-PRL-2021_0905_02D20/2021	2021-09-01	North America	USA	Pandemic Response Lab - NYC	Pandemic Response Lab, R&D	Henry Lee et al
EPI_ISL_4106921	USA/NY-PRL-2021_0905_02E01/2021	2021-08-31	North America	USA	Pandemic Response Lab - NYC	Pandemic Response Lab, R&D	Henry Lee et al
EPI_ISL_4106922	USA/NY-PRL-2021_0905_02E02/2021	2021-08-30	North America	USA	Pandemic Response Lab - NYC	Pandemic Response Lab, R&D	Henry Lee et al
EPI_ISL_4106923	USA/NY-PRL-2021_0905_02E03/2021	2021-08-30	North America	USA	Pandemic Response Lab - NYC	Pandemic Response Lab, R&D	Henry Lee et al
EPI_ISL_4106924	USA/NY-PRL-2021_0905_02E04/2021	2021-08-30	North America	USA	Pandemic Response Lab - NYC	Pandemic Response Lab, R&D	Henry Lee et al
EPI_ISL_4106925	USA/NY-PRL-2021_0905_02E05/2021	2021-08-30	North America	USA	Pandemic Response Lab - NYC	Pandemic Response Lab, R&D	Henry Lee et al
EPI_ISL_4106926	USA/NY-PRL-2021_0905_02E06/2021	2021-08-28	North America	USA	Pandemic Response Lab - NYC	Pandemic Response Lab, R&D	Henry Lee et al
EPI_ISL_4106927	USA/NY-PRL-2021_0905_02E07/2021	2021-08-30	North America	USA	Pandemic Response Lab - NYC	Pandemic Response Lab, R&D	Henry Lee et al
EPI_ISL_4106928	USA/NY-PRL-2021_0905_02E08/2021	2021-09-01	North America	USA	Pandemic Response Lab - NYC	Pandemic Response Lab, R&D	Henry Lee et al
EPI_ISL_4106929	USA/NY-PRL-2021_0905_02E09/2021	2021-08-30	North America	USA	Pandemic Response Lab - NYC	Pandemic Response Lab, R&D	Henry Lee et al
EPI_ISL_4106930	USA/NY-PRL-2021_0905_02E11/2021	2021-08-28	North America	USA	Pandemic Response Lab - NYC	Pandemic Response Lab, R&D	Henry Lee et al
EPI_ISL_4106931	USA/NY-PRL-2021_0905_02E13/2021	2021-09-01	North America	USA	Pandemic Response Lab - NYC	Pandemic Response Lab, R&D	Henry Lee et al
EPI_ISL_4106932	USA/NY-PRL-2021_0905_02E14/2021	2021-09-01	North America	USA	Pandemic Response Lab - NYC	Pandemic Response Lab, R&D	Henry Lee et al
EPI_ISL_4106933	USA/NY-PRL-2021_0905_02E16/2021	2021-08-30	North America	USA	Pandemic Response Lab - NYC	Pandemic Response Lab, R&D	Henry Lee et al
EPI_ISL_4106934	USA/NY-PRL-2021_0905_02E17/2021	2021-09-01	North America	USA	Pandemic Response Lab - NYC	Pandemic Response Lab, R&D	Henry Lee et al
EPI_ISL_4106935	USA/NY-PRL-2021_0905_02E18/2021	2021-08-30	North America	USA	Pandemic Response Lab - NYC	Pandemic Response Lab, R&D	Henry Lee et al
EPI_ISL_4106936	USA/NY-PRL-2021_0905_02E20/2021	2021-09-01	North America	USA	Pandemic Response Lab - NYC	Pandemic Response Lab, R&D	Henry Lee et al
EPI_ISL_4106937	USA/NY-PRL-2021_0905_02E21/2021	2021-09-01	North America	USA	Pandemic Response Lab - NYC	Pandemic Response Lab, R&D	Henry Lee et al
EPI_ISL_4106938	USA/NY-PRL-2021_0905_02E23/2021	2021-08-29	North America	USA	Pandemic Response Lab - NYC	Pandemic Response Lab, R&D	Henry Lee et al
EPI_ISL_4106939	USA/NY-PRL-2021_0905_02F02/2021	2021-09-01	North America	USA	Pandemic Response Lab - NYC	Pandemic Response Lab, R&D	Henry Lee et al
EPI_ISL_4106940	USA/NY-PRL-2021_0905_02F03/2021	2021-09-01	North America	USA	Pandemic Response Lab - NYC	Pandemic Response Lab, R&D	Henry Lee et al
EPI_ISL_4106941	USA/NY-PRL-2021_0905_02F04/2021	2021-08-29	North America	USA	Pandemic Response Lab - NYC	Pandemic Response Lab, R&D	Henry Lee et al
EPI_ISL_4106943	USA/NY-PRL-2021_0905_02F06/2021	2021-09-01	North America	USA	Pandemic Response Lab - NYC	Pandemic Response Lab, R&D	Henry Lee et al
EPI_ISL_4106944	USA/NY-PRL-2021_0905_02F07/2021	2021-09-03	North America	USA	Pandemic Response Lab - NYC	Pandemic Response Lab, R&D	Henry Lee et al
EPI_ISL_4106945	USA/NY-PRL-2021_0905_02F08/2021	2021-08-29	North America	USA	Pandemic Response Lab - NYC	Pandemic Response Lab, R&D	Henry Lee et al
EPI_ISL_4106946	USA/NY-PRL-2021_0905_02F09/2021	2021-09-01	North America	USA	Pandemic Response Lab - NYC	Pandemic Response Lab, R&D	Henry Lee et al
EPI_ISL_4106947	USA/NY-PRL-2021_0905_02F10/2021	2021-08-29	North America	USA	Pandemic Response Lab - NYC	Pandemic Response Lab, R&D	Henry Lee et al
EPI_ISL_4106948	USA/NY-PRL-2021_0905_02F12/2021	2021-08-28	North America	USA	Pandemic Response Lab - NYC	Pandemic Response Lab, R&D	Henry Lee et al
EPI_ISL_4106950	USA/NY-PRL-2021_0905_02F15/2021	2021-09-01	North America	USA	Pandemic Response Lab - NYC	Pandemic Response Lab, R&D	Henry Lee et al
EPI_ISL_4106951	USA/NY-PRL-2021_0905_02F17/2021	2021-08-28	North America	USA	Pandemic Response Lab - NYC	Pandemic Response Lab, R&D	Henry Lee et al
EPI_ISL_4106952	USA/NY-PRL-2021_0905_02F21/2021	2021-08-30	North America	USA	Pandemic Response Lab - NYC	Pandemic Response Lab, R&D	Henry Lee et al
EPI_ISL_4106953	USA/NY-PRL-2021_0905_02G02/2021	2021-08-28	North America	USA	Pandemic Response Lab - NYC	Pandemic Response Lab, R&D	Henry Lee et al
EPI_ISL_4106956	USA/NY-PRL-2021_0905_02G05/2021	2021-08-30	North America	USA	Pandemic Response Lab - NYC	Pandemic Response Lab, R&D	Henry Lee et al
EPI_ISL_4106957	USA/NY-PRL-2021_0905_02G06/2021	2021-09-01	North America	USA	Pandemic Response Lab - NYC	Pandemic Response Lab, R&D	Henry Lee et al
EPI_ISL_4106958	USA/NY-PRL-2021_0905_02G10/2021	2021-08-29	North America	USA	Pandemic Response Lab - NYC	Pandemic Response Lab, R&D	Henry Lee et al
EPI_ISL_4106960	USA/NY-PRL-2021_0905_02G14/2021	2021-08-30	North America	USA	Pandemic Response Lab - NYC	Pandemic Response Lab, R&D	Henry Lee et al
EPI_ISL_4106961	USA/NY-PRL-2021_0905_02G15/2021	2021-08-27	North America	USA	Pandemic Response Lab - NYC	Pandemic Response Lab, R&D	Henry Lee et al
EPI_ISL_4106963	USA/NY-PRL-2021_0905_02G18/2021	2021-08-30	North America	USA	Pandemic Response Lab - NYC	Pandemic Response Lab, R&D	Henry Lee et al
EPI_ISL_4106972	USA/NY-PRL-2021_0905_03A01/2021	2021-08-30	North America	USA	Pandemic Response Lab - NYC	Pandemic Response Lab, R&D	Henry Lee et al
EPI_ISL_4106973	USA/NY-PRL-2021_0905_03A03/2021	2021-08-29	North America	USA	Pandemic Response Lab - NYC	Pandemic Response Lab, R&D	Henry Lee et al
EPI_ISL_4106974	USA/NY-PRL-2021_0905_03A05/2021	2021-08-31	North America	USA	Pandemic Response Lab - NYC	Pandemic Response Lab, R&D	Henry Lee et al
EPI_ISL_4106975	USA/NY-PRL-2021_0905_03A06/2021	2021-08-30	North America	USA	Pandemic Response Lab - NYC	Pandemic Response Lab, R&D	Henry Lee et al
EPI_ISL_4106976	USA/NY-PRL-2021_0905_03A07/2021	2021-08-30	North America	USA	Pandemic Response Lab - NYC	Pandemic Response Lab, R&D	Henry Lee et al
EPI_ISL_4106977	USA/NY-PRL-2021_0905_03A08/2021	2021-08-30	North America	USA	Pandemic Response Lab - NYC	Pandemic Response Lab, R&D	Henry Lee et al
EPI_ISL_4106978	USA/NY-PRL-2021_0905_03A09/2021	2021-09-01	North America	USA	Pandemic Response Lab - NYC	Pandemic Response Lab, R&D	Henry Lee et al
EPI_ISL_4106979	USA/NY-PRL-2021_0905_03A10/2021	2021-08-29	North America	USA	Pandemic Response Lab - NYC	Pandemic Response Lab, R&D	Henry Lee et al
EPI_ISL_4106980	USA/NY-PRL-2021_0905_03A12/2021	2021-08-30	North America	USA	Pandemic Response Lab - NYC	Pandemic Response Lab, R&D	Henry Lee et al
EPI_ISL_4106981	USA/NY-PRL-2021_0905_03A13/2021	2021-08-30	North America	USA	Pandemic Response Lab - NYC	Pandemic Response Lab, R&D	Henry Lee et al
EPI_ISL_4106982	USA/NY-PRL-2021_0905_03A14/2021	2021-08-28	North America	USA	Pandemic Response Lab - NYC	Pandemic Response Lab, R&D	Henry Lee et al
EPI_ISL_4106983	USA/NY-PRL-2021_0905_03A15/2021	2021-08-29	North America	USA	Pandemic Response Lab - NYC	Pandemic Response Lab, R&D	Henry Lee et al
EPI_ISL_4106984	USA/NY-PRL-2021_0905_03A17/2021	2021-09-01	North America	USA	Pandemic Response Lab - NYC	Pandemic Response Lab, R&D	Henry Lee et al
EPI_ISL_4106985	USA/NY-PRL-2021_0905_03A18/2021	2021-08-28	North America	USA	Pandemic Response Lab - NYC	Pandemic Response Lab, R&D	Henry Lee et al
EPI_ISL_4106986	USA/NY-PRL-2021_0905_03A20/2021	2021-08-29	North America	USA	Pandemic Response Lab - NYC	Pandemic Response Lab, R&D	Henry Lee et al
EPI_ISL_4106987	USA/NY-PRL-2021_0905_03A21/2021	2021-08-31	North America	USA	Pandemic Response Lab - NYC	Pandemic Response Lab, R&D	Henry Lee et al
EPI_ISL_4106988	USA/NY-PRL-2021_0905_03A22/2021	2021-08-30	North America	USA	Pandemic Response Lab - NYC	Pandemic Response Lab, R&D	Henry Lee et al
EPI_ISL_4106989	USA/NY-PRL-2021_0905_03A23/2021	2021-08-30	North America	USA	Pandemic Response Lab - NYC	Pandemic Response Lab, R&D	Henry Lee et al
EPI_ISL_4106990	USA/NY-PRL-2021_0905_03A24/2021	2021-08-29	North America	USA	Pandemic Response Lab - NYC	Pandemic Response Lab, R&D	Henry Lee et al
EPI_ISL_4106991	USA/NY-PRL-2021_0905_03B01/2021	2021-08-30	North America	USA	Pandemic Response Lab - NYC	Pandemic Response Lab, R&D	Henry Lee et al
EPI_ISL_4106992	USA/NY-PRL-2021_0905_03B03/2021	2021-08-28	North America	USA	Pandemic Response Lab - NYC	Pandemic Response Lab, R&D	Henry Lee et al
EPI_ISL_4106993	USA/NY-PRL-2021_0905_03B04/2021	2021-08-28	North America	USA	Pandemic Response Lab - NYC	Pandemic Response Lab, R&D	Henry Lee et al
EPI_ISL_4106994	USA/NY-PRL-2021_0905_03B05/2021	2021-08-28	North America	USA	Pandemic Response Lab - NYC	Pandemic Response Lab, R&D	Henry Lee et al
EPI_ISL_4106995	USA/NY-PRL-2021_0905_03B06/2021	2021-08-29	North America	USA	Pandemic Response Lab - NYC	Pandemic Response Lab, R&D	Henry Lee et al
EPI_ISL_4106996	USA/NY-PRL-2021_0905_03B07/2021	2021-08-30	North America	USA	Pandemic Response Lab - NYC	Pandemic Response Lab, R&D	Henry Lee et al
EPI_ISL_4106997	USA/NY-PRL-2021_0905_03B08/2021	2021-08-30	North America	USA	Pandemic Response Lab - NYC	Pandemic Response Lab, R&D	Henry Lee et al
EPI_ISL_4106998	USA/NY-PRL-2021_0905_03B09/2021	2021-08-30	North America	USA	Pandemic Response Lab - NYC	Pandemic Response Lab, R&D	Henry Lee et al
EPI_ISL_4106999	USA/NY-PRL-2021_0905_03B11/2021	2021-08-30	North America	USA	Pandemic Response Lab - NYC	Pandemic Response Lab, R&D	Henry Lee et al
EPI_ISL_4107000	USA/NY-PRL-2021_0905_03B12/2021	2021-08-31	North America	USA	Pandemic Response Lab - NYC	Pandemic Response Lab, R&D	Henry Lee et al
EPI_ISL_4107001	USA/NY-PRL-2021_0905_03B13/2021	2021-08-30	North America	USA	Pandemic Response Lab - NYC	Pandemic Response Lab, R&D	Henry Lee et al
EPI_ISL_4107002	USA/NY-PRL-2021_0905_03B14/2021	2021-08-31	North America	USA	Pandemic Response Lab - NYC	Pandemic Response Lab, R&D	Henry Lee et al
EPI_ISL_4107003	USA/NY-PRL-2021_0905_03B15/2021	2021-09-01	North America	USA	Pandemic Response Lab - NYC	Pandemic Response Lab, R&D	Henry Lee et al
EPI_ISL_4107004	USA/NY-PRL-2021_0905_03B16/2021	2021-08-30	North America	USA	Pandemic Response Lab - NYC	Pandemic Response Lab, R&D	Henry Lee et al
EPI_ISL_4107005	USA/NY-PRL-2021_0905_03B18/2021	2021-08-31	North America	USA	Pandemic Response Lab - NYC	Pandemic Response Lab, R&D	Henry Lee et al
EPI_ISL_4107006	USA/NY-PRL-2021_0905_03B20/2021	2021-08-29	North America	USA	Pandemic Response Lab - NYC	Pandemic Response Lab, R&D	Henry Lee et al
EPI_ISL_4107007	USA/NY-PRL-2021_0905_03B21/2021	2021-08-31	North America	USA	Pandemic Response Lab - NYC	Pandemic Response Lab, R&D	Henry Lee et al
EPI_ISL_4107008	USA/NY-PRL-2021_0905_03B22/2021	2021-08-28	North America	USA	Pandemic Response Lab - NYC	Pandemic Response Lab, R&D	Henry Lee et al
EPI_ISL_4107009	USA/NY-PRL-2021_0905_03B24/2021	2021-09-01	North America	USA	Pandemic Response Lab - NYC	Pandemic Response Lab, R&D	Henry Lee et al
EPI_ISL_4107010	USA/NY-PRL-2021_0905_03C01/2021	2021-08-30	North America	USA	Pandemic Response Lab - NYC	Pandemic Response Lab, R&D	Henry Lee et al
EPI_ISL_4107011	USA/NY-PRL-2021_0905_03C02/2021	2021-08-31	North America	USA	Pandemic Response Lab - NYC	Pandemic Response Lab, R&D	Henry Lee et al
EPI_ISL_4107012	USA/NY-PRL-2021_0905_03C03/2021	2021-08-29	North America	USA	Pandemic Response Lab - NYC	Pandemic Response Lab, R&D	Henry Lee et al
EPI_ISL_4107013	USA/NY-PRL-2021_0905_03C05/2021	2021-08-30	North America	USA	Pandemic Response Lab - NYC	Pandemic Response Lab, R&D	Henry Lee et al
EPI_ISL_4107014	USA/NY-PRL-2021_0905_03C06/2021	2021-08-28	North America	USA	Pandemic Response Lab - NYC	Pandemic Response Lab, R&D	Henry Lee et al
EPI_ISL_4107015	USA/NY-PRL-2021_0905_03C08/2021	2021-08-30	North America	USA	Pandemic Response Lab - NYC	Pandemic Response Lab, R&D	Henry Lee et al
EPI_ISL_4107016	USA/NY-PRL-2021_0905_03C09/2021	2021-08-31	North America	USA	Pandemic Response Lab - NYC	Pandemic Response Lab, R&D	Henry Lee et al
EPI_ISL_4107017	USA/NY-PRL-2021_0905_03C10/2021	2021-08-30	North America	USA	Pandemic Response Lab - NYC	Pandemic Response Lab, R&D	Henry Lee et al
EPI_ISL_4107018	USA/NY-PRL-2021_0905_03C12/2021	2021-08-31	North America	USA	Pandemic Response Lab - NYC	Pandemic Response Lab, R&D	Henry Lee et al
EPI_ISL_4107019	USA/NY-PRL-2021_0905_03C13/2021	2021-08-30	North America	USA	Pandemic Response Lab - NYC	Pandemic Response Lab, R&D	Henry Lee et al
EPI_ISL_4107020	USA/NY-PRL-2021_0905_03C16/2021	2021-08-30	North America	USA	Pandemic Response Lab - NYC	Pandemic Response Lab, R&D	Henry Lee et al
EPI_ISL_4107021	USA/NY-PRL-2021_0905_03C17/2021	2021-08-30	North America	USA	Pandemic Response Lab - NYC	Pandemic Response Lab, R&D	Henry Lee et al
EPI_ISL_4107022	USA/NY-PRL-2021_0905_03C18/2021	2021-08-30	North America	USA	Pandemic Response Lab - NYC	Pandemic Response Lab, R&D	Henry Lee et al
EPI_ISL_4107023	USA/NY-PRL-2021_0905_03C20/2021	2021-09-01	North America	USA	Pandemic Response Lab - NYC	Pandemic Response Lab, R&D	Henry Lee et al
EPI_ISL_4107024	USA/NY-PRL-2021_0905_03C22/2021	2021-08-29	North America	USA	Pandemic Response Lab - NYC	Pandemic Response Lab, R&D	Henry Lee et al
EPI_ISL_4107025	USA/NY-PRL-2021_0905_03C23/2021	2021-08-28	North America	USA	Pandemic Response Lab - NYC	Pandemic Response Lab, R&D	Henry Lee et al
EPI_ISL_4107026	USA/NY-PRL-2021_0905_03D01/2021	2021-08-29	North America	USA	Pandemic Response Lab - NYC	Pandemic Response Lab, R&D	Henry Lee et al
EPI_ISL_4107027	USA/NY-PRL-2021_0905_03D03/2021	2021-08-30	North America	USA	Pandemic Response Lab - NYC	Pandemic Response Lab, R&D	Henry Lee et al
EPI_ISL_4107028	USA/NY-PRL-2021_0905_03D04/2021	2021-08-30	North America	USA	Pandemic Response Lab - NYC	Pandemic Response Lab, R&D	Henry Lee et al
EPI_ISL_4107029	USA/NY-PRL-2021_0905_03D05/2021	2021-08-30	North America	USA	Pandemic Response Lab - NYC	Pandemic Response Lab, R&D	Henry Lee et al
EPI_ISL_4107030	USA/NY-PRL-2021_0905_03D06/2021	2021-09-01	North America	USA	Pandemic Response Lab - NYC	Pandemic Response Lab, R&D	Henry Lee et al
EPI_ISL_4107031	USA/NY-PRL-2021_0905_03D08/2021	2021-08-30	North America	USA	Pandemic Response Lab - NYC	Pandemic Response Lab, R&D	Henry Lee et al
EPI_ISL_4107032	USA/NY-PRL-2021_0905_03D09/2021	2021-09-01	North America	USA	Pandemic Response Lab - NYC	Pandemic Response Lab, R&D	Henry Lee et al
EPI_ISL_4107033	USA/NY-PRL-2021_0905_03D10/2021	2021-09-01	North America	USA	Pandemic Response Lab - NYC	Pandemic Response Lab, R&D	Henry Lee et al
EPI_ISL_4107034	USA/NY-PRL-2021_0905_03D11/2021	2021-08-28	North America	USA	Pandemic Response Lab - NYC	Pandemic Response Lab, R&D	Henry Lee et al
EPI_ISL_4107035	USA/NY-PRL-2021_0905_03D12/2021	2021-08-30	North America	USA	Pandemic Response Lab - NYC	Pandemic Response Lab, R&D	Henry Lee et al
EPI_ISL_4107036	USA/NY-PRL-2021_0905_03D13/2021	2021-08-30	North America	USA	Pandemic Response Lab - NYC	Pandemic Response Lab, R&D	Henry Lee et al
EPI_ISL_4107037	USA/NY-PRL-2021_0905_03D15/2021	2021-08-30	North America	USA	Pandemic Response Lab - NYC	Pandemic Response Lab, R&D	Henry Lee et al
EPI_ISL_4107038	USA/NY-PRL-2021_0905_03D16/2021	2021-08-29	North America	USA	Pandemic Response Lab - NYC	Pandemic Response Lab, R&D	Henry Lee et al
EPI_ISL_4107039	USA/NY-PRL-2021_0905_03D18/2021	2021-08-30	North America	USA	Pandemic Response Lab - NYC	Pandemic Response Lab, R&D	Henry Lee et al
EPI_ISL_4107040	USA/NY-PRL-2021_0905_03D20/2021	2021-08-30	North America	USA	Pandemic Response Lab - NYC	Pandemic Response Lab, R&D	Henry Lee et al
EPI_ISL_4107041	USA/NY-PRL-2021_0905_03D22/2021	2021-08-30	North America	USA	Pandemic Response Lab - NYC	Pandemic Response Lab, R&D	Henry Lee et al
EPI_ISL_4107043	USA/NY-PRL-2021_0905_03E01/2021	2021-08-29	North America	USA	Pandemic Response Lab - NYC	Pandemic Response Lab, R&D	Henry Lee et al
EPI_ISL_4107044	USA/NY-PRL-2021_0905_03E02/2021	2021-08-30	North America	USA	Pandemic Response Lab - NYC	Pandemic Response Lab, R&D	Henry Lee et al
EPI_ISL_4107045	USA/NY-PRL-2021_0905_03E03/2021	2021-08-30	North America	USA	Pandemic Response Lab - NYC	Pandemic Response Lab, R&D	Henry Lee et al
EPI_ISL_4107046	USA/NY-PRL-2021_0905_03E04/2021	2021-08-30	North America	USA	Pandemic Response Lab - NYC	Pandemic Response Lab, R&D	Henry Lee et al
EPI_ISL_4107047	USA/NY-PRL-2021_0905_03E05/2021	2021-09-01	North America	USA	Pandemic Response Lab - NYC	Pandemic Response Lab, R&D	Henry Lee et al
EPI_ISL_4107048	USA/NY-PRL-2021_0905_03E06/2021	2021-08-30	North America	USA	Pandemic Response Lab - NYC	Pandemic Response Lab, R&D	Henry Lee et al
EPI_ISL_4107049	USA/NY-PRL-2021_0905_03E07/2021	2021-08-31	North America	USA	Pandemic Response Lab - NYC	Pandemic Response Lab, R&D	Henry Lee et al
EPI_ISL_4107050	USA/NY-PRL-2021_0905_03E10/2021	2021-08-29	North America	USA	Pandemic Response Lab - NYC	Pandemic Response Lab, R&D	Henry Lee et al
EPI_ISL_4107051	USA/NY-PRL-2021_0905_03E11/2021	2021-08-30	North America	USA	Pandemic Response Lab - NYC	Pandemic Response Lab, R&D	Henry Lee et al
EPI_ISL_4107052	USA/NY-PRL-2021_0905_03E15/2021	2021-08-29	North America	USA	Pandemic Response Lab - NYC	Pandemic Response Lab, R&D	Henry Lee et al
EPI_ISL_4107053	USA/NY-PRL-2021_0905_03E16/2021	2021-08-30	North America	USA	Pandemic Response Lab - NYC	Pandemic Response Lab, R&D	Henry Lee et al
EPI_ISL_4107054	USA/NY-PRL-2021_0905_03E17/2021	2021-08-30	North America	USA	Pandemic Response Lab - NYC	Pandemic Response Lab, R&D	Henry Lee et al
EPI_ISL_4107055	USA/NY-PRL-2021_0905_03E18/2021	2021-08-30	North America	USA	Pandemic Response Lab - NYC	Pandemic Response Lab, R&D	Henry Lee et al
EPI_ISL_4107056	USA/NY-PRL-2021_0905_03E21/2021	2021-08-30	North America	USA	Pandemic Response Lab - NYC	Pandemic Response Lab, R&D	Henry Lee et al
EPI_ISL_4107057	USA/NY-PRL-2021_0905_03E22/2021	2021-08-28	North America	USA	Pandemic Response Lab - NYC	Pandemic Response Lab, R&D	Henry Lee et al
EPI_ISL_4107059	USA/NY-PRL-2021_0905_03F03/2021	2021-08-31	North America	USA	Pandemic Response Lab - NYC	Pandemic Response Lab, R&D	Henry Lee et al
EPI_ISL_4107060	USA/NY-PRL-2021_0905_03F05/2021	2021-08-30	North America	USA	Pandemic Response Lab - NYC	Pandemic Response Lab, R&D	Henry Lee et al
EPI_ISL_4107061	USA/NY-PRL-2021_0905_03F06/2021	2021-08-28	North America	USA	Pandemic Response Lab - NYC	Pandemic Response Lab, R&D	Henry Lee et al
EPI_ISL_4107062	USA/NY-PRL-2021_0905_03F07/2021	2021-08-30	North America	USA	Pandemic Response Lab - NYC	Pandemic Response Lab, R&D	Henry Lee et al
EPI_ISL_4107063	USA/NY-PRL-2021_0905_03F08/2021	2021-08-30	North America	USA	Pandemic Response Lab - NYC	Pandemic Response Lab, R&D	Henry Lee et al
EPI_ISL_4107064	USA/NY-PRL-2021_0905_03F09/2021	2021-08-29	North America	USA	Pandemic Response Lab - NYC	Pandemic Response Lab, R&D	Henry Lee et al
EPI_ISL_4107065	USA/NY-PRL-2021_0905_03F10/2021	2021-08-28	North America	USA	Pandemic Response Lab - NYC	Pandemic Response Lab, R&D	Henry Lee et al
EPI_ISL_4107066	USA/NY-PRL-2021_0905_03F11/2021	2021-08-30	North America	USA	Pandemic Response Lab - NYC	Pandemic Response Lab, R&D	Henry Lee et al
EPI_ISL_4107067	USA/NY-PRL-2021_0905_03F12/2021	2021-08-30	North America	USA	Pandemic Response Lab - NYC	Pandemic Response Lab, R&D	Henry Lee et al
EPI_ISL_4107068	USA/NY-PRL-2021_0905_03F14/2021	2021-08-30	North America	USA	Pandemic Response Lab - NYC	Pandemic Response Lab, R&D	Henry Lee et al
EPI_ISL_4107069	USA/NY-PRL-2021_0905_03F16/2021	2021-08-30	North America	USA	Pandemic Response Lab - NYC	Pandemic Response Lab, R&D	Henry Lee et al
EPI_ISL_4107070	USA/NY-PRL-2021_0905_03F17/2021	2021-08-29	North America	USA	Pandemic Response Lab - NYC	Pandemic Response Lab, R&D	Henry Lee et al
EPI_ISL_4107071	USA/NY-PRL-2021_0905_03F18/2021	2021-09-01	North America	USA	Pandemic Response Lab - NYC	Pandemic Response Lab, R&D	Henry Lee et al
EPI_ISL_4107073	USA/NY-PRL-2021_0905_03F22/2021	2021-08-30	North America	USA	Pandemic Response Lab - NYC	Pandemic Response Lab, R&D	Henry Lee et al
EPI_ISL_4107074	USA/NY-PRL-2021_0905_03G01/2021	2021-08-30	North America	USA	Pandemic Response Lab - NYC	Pandemic Response Lab, R&D	Henry Lee et al
EPI_ISL_4107075	USA/NY-PRL-2021_0905_03G02/2021	2021-09-01	North America	USA	Pandemic Response Lab - NYC	Pandemic Response Lab, R&D	Henry Lee et al
EPI_ISL_4107076	USA/NY-PRL-2021_0905_03G07/2021	2021-08-28	North America	USA	Pandemic Response Lab - NYC	Pandemic Response Lab, R&D	Henry Lee et al
EPI_ISL_4107077	USA/NY-PRL-2021_0905_03G11/2021	2021-08-29	North America	USA	Pandemic Response Lab - NYC	Pandemic Response Lab, R&D	Henry Lee et al
EPI_ISL_4107078	USA/NY-PRL-2021_0905_03G12/2021	2021-08-30	North America	USA	Pandemic Response Lab - NYC	Pandemic Response Lab, R&D	Henry Lee et al
EPI_ISL_4107079	USA/NY-PRL-2021_0905_03G14/2021	2021-08-30	North America	USA	Pandemic Response Lab - NYC	Pandemic Response Lab, R&D	Henry Lee et al
EPI_ISL_4107080	USA/NY-PRL-2021_0905_03G17/2021	2021-08-28	North America	USA	Pandemic Response Lab - NYC	Pandemic Response Lab, R&D	Henry Lee et al
EPI_ISL_4107081	USA/NY-PRL-2021_0905_03G19/2021	2021-08-29	North America	USA	Pandemic Response Lab - NYC	Pandemic Response Lab, R&D	Henry Lee et al
EPI_ISL_4107087	USA/NY-PRL-2021_0905_03H10/2021	2021-08-28	North America	USA	Pandemic Response Lab - NYC	Pandemic Response Lab, R&D	Henry Lee et al
EPI_ISL_4107090	USA/NY-PRL-2021_0905_03H17/2021	2021-08-30	North America	USA	Pandemic Response Lab - NYC	Pandemic Response Lab, R&D	Henry Lee et al
EPI_ISL_4107093	USA/NY-PRL-2021_0905_03I16/2021	2021-08-30	North America	USA	Pandemic Response Lab - NYC	Pandemic Response Lab, R&D	Henry Lee et al
EPI_ISL_4107097	USA/NY-PRL-2021_0905_03J01/2021	2021-08-30	North America	USA	Pandemic Response Lab - NYC	Pandemic Response Lab, R&D	Henry Lee et al
EPI_ISL_4107099	USA/NY-PRL-2021_0905_03J10/2021	2021-08-30	North America	USA	Pandemic Response Lab - NYC	Pandemic Response Lab, R&D	Henry Lee et al
EPI_ISL_4107104	USA/NY-PRL-2021_0905_04A02/2021	2021-08-31	North America	USA	Pandemic Response Lab - NYC	Pandemic Response Lab, R&D	Henry Lee et al
EPI_ISL_4107105	USA/NY-PRL-2021_0905_04A09/2021	2021-08-31	North America	USA	Pandemic Response Lab - NYC	Pandemic Response Lab, R&D	Henry Lee et al
EPI_ISL_4107107	USA/NY-PRL-2021_0905_04A10/2021	2021-08-31	North America	USA	Pandemic Response Lab - NYC	Pandemic Response Lab, R&D	Henry Lee et al
EPI_ISL_4107103	USA/NY-PRL-2021_0905_04A11/2021	2021-08-30	North America	USA	Pandemic Response Lab - NYC	Pandemic Response Lab, R&D	Henry Lee et al
EPI_ISL_4107106	USA/NY-PRL-2021_0905_04A12/2021	2021-08-31	North America	USA	Pandemic Response Lab - NYC	Pandemic Response Lab, R&D	Henry Lee et al
EPI_ISL_4107102	USA/NY-PRL-2021_0905_04A13/2021	2021-08-31	North America	USA	Pandemic Response Lab - NYC	Pandemic Response Lab, R&D	Henry Lee et al
EPI_ISL_4107108	USA/NY-PRL-2021_0905_04A16/2021	2021-08-31	North America	USA	Pandemic Response Lab - NYC	Pandemic Response Lab, R&D	Henry Lee et al
EPI_ISL_4107109	USA/NY-PRL-2021_0905_04A17/2021	2021-08-31	North America	USA	Pandemic Response Lab - NYC	Pandemic Response Lab, R&D	Henry Lee et al
EPI_ISL_4107110	USA/NY-PRL-2021_0905_04A18/2021	2021-08-31	North America	USA	Pandemic Response Lab - NYC	Pandemic Response Lab, R&D	Henry Lee et al
EPI_ISL_4107111	USA/NY-PRL-2021_0905_04A20/2021	2021-09-01	North America	USA	Pandemic Response Lab - NYC	Pandemic Response Lab, R&D	Henry Lee et al
EPI_ISL_4107112	USA/NY-PRL-2021_0905_04A21/2021	2021-08-31	North America	USA	Pandemic Response Lab - NYC	Pandemic Response Lab, R&D	Henry Lee et al
EPI_ISL_4107113	USA/NY-PRL-2021_0905_04A22/2021	2021-08-31	North America	USA	Pandemic Response Lab - NYC	Pandemic Response Lab, R&D	Henry Lee et al
EPI_ISL_4107114	USA/NY-PRL-2021_0905_04A23/2021	2021-08-31	North America	USA	Pandemic Response Lab - NYC	Pandemic Response Lab, R&D	Henry Lee et al
EPI_ISL_4107115	USA/NY-PRL-2021_0905_04A24/2021	2021-08-31	North America	USA	Pandemic Response Lab - NYC	Pandemic Response Lab, R&D	Henry Lee et al
EPI_ISL_4107116	USA/NY-PRL-2021_0905_04B01/2021	2021-08-31	North America	USA	Pandemic Response Lab - NYC	Pandemic Response Lab, R&D	Henry Lee et al
EPI_ISL_4107117	USA/NY-PRL-2021_0905_04B03/2021	2021-09-01	North America	USA	Pandemic Response Lab - NYC	Pandemic Response Lab, R&D	Henry Lee et al
EPI_ISL_4107119	USA/NY-PRL-2021_0905_04B07/2021	2021-08-31	North America	USA	Pandemic Response Lab - NYC	Pandemic Response Lab, R&D	Henry Lee et al
EPI_ISL_4107120	USA/NY-PRL-2021_0905_04B10/2021	2021-08-31	North America	USA	Pandemic Response Lab - NYC	Pandemic Response Lab, R&D	Henry Lee et al
EPI_ISL_4107121	USA/NY-PRL-2021_0905_04B12/2021	2021-08-31	North America	USA	Pandemic Response Lab - NYC	Pandemic Response Lab, R&D	Henry Lee et al
EPI_ISL_4107122	USA/NY-PRL-2021_0905_04B13/2021	2021-09-01	North America	USA	Pandemic Response Lab - NYC	Pandemic Response Lab, R&D	Henry Lee et al
EPI_ISL_4107123	USA/NY-PRL-2021_0905_04B14/2021	2021-09-01	North America	USA	Pandemic Response Lab - NYC	Pandemic Response Lab, R&D	Henry Lee et al
EPI_ISL_4107124	USA/NY-PRL-2021_0905_04B15/2021	2021-08-31	North America	USA	Pandemic Response Lab - NYC	Pandemic Response Lab, R&D	Henry Lee et al
EPI_ISL_4107125	USA/NY-PRL-2021_0905_04B17/2021	2021-08-31	North America	USA	Pandemic Response Lab - NYC	Pandemic Response Lab, R&D	Henry Lee et al
EPI_ISL_4107126	USA/NY-PRL-2021_0905_04B18/2021	2021-08-31	North America	USA	Pandemic Response Lab - NYC	Pandemic Response Lab, R&D	Henry Lee et al
EPI_ISL_4107127	USA/NY-PRL-2021_0905_04B19/2021	2021-08-31	North America	USA	Pandemic Response Lab - NYC	Pandemic Response Lab, R&D	Henry Lee et al
EPI_ISL_4107128	USA/NY-PRL-2021_0905_04B20/2021	2021-08-31	North America	USA	Pandemic Response Lab - NYC	Pandemic Response Lab, R&D	Henry Lee et al
EPI_ISL_4107129	USA/NY-PRL-2021_0905_04B21/2021	2021-09-01	North America	USA	Pandemic Response Lab - NYC	Pandemic Response Lab, R&D	Henry Lee et al
EPI_ISL_4107130	USA/NY-PRL-2021_0905_04B23/2021	2021-08-31	North America	USA	Pandemic Response Lab - NYC	Pandemic Response Lab, R&D	Henry Lee et al
EPI_ISL_4107131	USA/NY-PRL-2021_0905_04B24/2021	2021-08-31	North America	USA	Pandemic Response Lab - NYC	Pandemic Response Lab, R&D	Henry Lee et al
EPI_ISL_4107132	USA/NY-PRL-2021_0905_04C03/2021	2021-08-31	North America	USA	Pandemic Response Lab - NYC	Pandemic Response Lab, R&D	Henry Lee et al
EPI_ISL_4107133	USA/NY-PRL-2021_0905_04C04/2021	2021-08-31	North America	USA	Pandemic Response Lab - NYC	Pandemic Response Lab, R&D	Henry Lee et al
EPI_ISL_4107134	USA/NY-PRL-2021_0905_04C05/2021	2021-08-31	North America	USA	Pandemic Response Lab - NYC	Pandemic Response Lab, R&D	Henry Lee et al
EPI_ISL_4107135	USA/NY-PRL-2021_0905_04C06/2021	2021-08-31	North America	USA	Pandemic Response Lab - NYC	Pandemic Response Lab, R&D	Henry Lee et al
EPI_ISL_4107136	USA/NY-PRL-2021_0905_04C07/2021	2021-08-31	North America	USA	Pandemic Response Lab - NYC	Pandemic Response Lab, R&D	Henry Lee et al
EPI_ISL_4107137	USA/NY-PRL-2021_0905_04C08/2021	2021-08-31	North America	USA	Pandemic Response Lab - NYC	Pandemic Response Lab, R&D	Henry Lee et al
EPI_ISL_4107138	USA/NY-PRL-2021_0905_04C09/2021	2021-08-31	North America	USA	Pandemic Response Lab - NYC	Pandemic Response Lab, R&D	Henry Lee et al
EPI_ISL_4107140	USA/NY-PRL-2021_0905_04C13/2021	2021-08-31	North America	USA	Pandemic Response Lab - NYC	Pandemic Response Lab, R&D	Henry Lee et al
EPI_ISL_4107141	USA/NY-PRL-2021_0905_04C16/2021	2021-08-31	North America	USA	Pandemic Response Lab - NYC	Pandemic Response Lab, R&D	Henry Lee et al
EPI_ISL_4107142	USA/NY-PRL-2021_0905_04C18/2021	2021-08-31	North America	USA	Pandemic Response Lab - NYC	Pandemic Response Lab, R&D	Henry Lee et al
EPI_ISL_4107143	USA/NY-PRL-2021_0905_04C19/2021	2021-08-31	North America	USA	Pandemic Response Lab - NYC	Pandemic Response Lab, R&D	Henry Lee et al
EPI_ISL_4107144	USA/NY-PRL-2021_0905_04C21/2021	2021-08-31	North America	USA	Pandemic Response Lab - NYC	Pandemic Response Lab, R&D	Henry Lee et al
EPI_ISL_4107145	USA/NY-PRL-2021_0905_04C22/2021	2021-08-31	North America	USA	Pandemic Response Lab - NYC	Pandemic Response Lab, R&D	Henry Lee et al
EPI_ISL_4107146	USA/NY-PRL-2021_0905_04C23/2021	2021-08-31	North America	USA	Pandemic Response Lab - NYC	Pandemic Response Lab, R&D	Henry Lee et al
EPI_ISL_4107147	USA/NY-PRL-2021_0905_04C24/2021	2021-08-31	North America	USA	Pandemic Response Lab - NYC	Pandemic Response Lab, R&D	Henry Lee et al
EPI_ISL_4107148	USA/NY-PRL-2021_0905_04D02/2021	2021-08-31	North America	USA	Pandemic Response Lab - NYC	Pandemic Response Lab, R&D	Henry Lee et al
EPI_ISL_4107149	USA/NY-PRL-2021_0905_04D04/2021	2021-08-31	North America	USA	Pandemic Response Lab - NYC	Pandemic Response Lab, R&D	Henry Lee et al
EPI_ISL_4107150	USA/NY-PRL-2021_0905_04D06/2021	2021-08-31	North America	USA	Pandemic Response Lab - NYC	Pandemic Response Lab, R&D	Henry Lee et al
EPI_ISL_4107151	USA/NY-PRL-2021_0905_04D08/2021	2021-08-31	North America	USA	Pandemic Response Lab - NYC	Pandemic Response Lab, R&D	Henry Lee et al
EPI_ISL_4107152	USA/NY-PRL-2021_0905_04D09/2021	2021-08-31	North America	USA	Pandemic Response Lab - NYC	Pandemic Response Lab, R&D	Henry Lee et al
EPI_ISL_4107153	USA/NY-PRL-2021_0905_04D11/2021	2021-08-31	North America	USA	Pandemic Response Lab - NYC	Pandemic Response Lab, R&D	Henry Lee et al
EPI_ISL_4107154	USA/NY-PRL-2021_0905_04D12/2021	2021-08-31	North America	USA	Pandemic Response Lab - NYC	Pandemic Response Lab, R&D	Henry Lee et al
EPI_ISL_4107155	USA/NY-PRL-2021_0905_04D13/2021	2021-08-31	North America	USA	Pandemic Response Lab - NYC	Pandemic Response Lab, R&D	Henry Lee et al
EPI_ISL_4107156	USA/NY-PRL-2021_0905_04D14/2021	2021-08-31	North America	USA	Pandemic Response Lab - NYC	Pandemic Response Lab, R&D	Henry Lee et al
EPI_ISL_4107158	USA/NY-PRL-2021_0905_04D16/2021	2021-08-31	North America	USA	Pandemic Response Lab - NYC	Pandemic Response Lab, R&D	Henry Lee et al
EPI_ISL_4107159	USA/NY-PRL-2021_0905_04D17/2021	2021-08-31	North America	USA	Pandemic Response Lab - NYC	Pandemic Response Lab, R&D	Henry Lee et al
EPI_ISL_4107164	USA/NY-PRL-2021_0905_04E10/2021	2021-08-31	North America	USA	Pandemic Response Lab - NYC	Pandemic Response Lab, R&D	Henry Lee et al
EPI_ISL_4107167	USA/NY-PRL-2021_0905_04E18/2021	2021-08-31	North America	USA	Pandemic Response Lab - NYC	Pandemic Response Lab, R&D	Henry Lee et al
EPI_ISL_4547001	USA/NY-PRL-2021_0911_00A01/2021	2021-09-10	North America	USA	Pandemic Response Lab - NYC	Pandemic Response Lab, R&D	Henry Lee et al
EPI_ISL_4547002	USA/NY-PRL-2021_0911_00A04/2021	2021-09-09	North America	USA	Pandemic Response Lab - NYC	Pandemic Response Lab, R&D	Henry Lee et al
EPI_ISL_4547005	USA/NY-PRL-2021_0911_00A10/2021	2021-09-09	North America	USA	Pandemic Response Lab - NYC	Pandemic Response Lab, R&D	Henry Lee et al
EPI_ISL_4547006	USA/NY-PRL-2021_0911_00A12/2021	2021-09-09	North America	USA	Pandemic Response Lab - NYC	Pandemic Response Lab, R&D	Henry Lee et al
EPI_ISL_4547007	USA/NY-PRL-2021_0911_00A13/2021	2021-09-10	North America	USA	Pandemic Response Lab - NYC	Pandemic Response Lab, R&D	Henry Lee et al
EPI_ISL_4547008	USA/NY-PRL-2021_0911_00A15/2021	2021-09-09	North America	USA	Pandemic Response Lab - NYC	Pandemic Response Lab, R&D	Henry Lee et al
EPI_ISL_4547009	USA/NY-PRL-2021_0911_00A16/2021	2021-09-09	North America	USA	Pandemic Response Lab - NYC	Pandemic Response Lab, R&D	Henry Lee et al
EPI_ISL_4547010	USA/NY-PRL-2021_0911_00A17/2021	2021-09-09	North America	USA	Pandemic Response Lab - NYC	Pandemic Response Lab, R&D	Henry Lee et al
EPI_ISL_4547011	USA/NY-PRL-2021_0911_00A18/2021	2021-09-09	North America	USA	Pandemic Response Lab - NYC	Pandemic Response Lab, R&D	Henry Lee et al
EPI_ISL_4547012	USA/NY-PRL-2021_0911_00A19/2021	2021-09-10	North America	USA	Pandemic Response Lab - NYC	Pandemic Response Lab, R&D	Henry Lee et al
EPI_ISL_4547015	USA/NY-PRL-2021_0911_00A23/2021	2021-09-10	North America	USA	Pandemic Response Lab - NYC	Pandemic Response Lab, R&D	Henry Lee et al
EPI_ISL_4547428	USA/NY-PRL-2021_0911_00A24/2021	2021-09-09	North America	USA	Pandemic Response Lab - NYC	Pandemic Response Lab, R&D	Henry Lee et al
EPI_ISL_4547016	USA/NY-PRL-2021_0911_00B01/2021	2021-09-10	North America	USA	Pandemic Response Lab - NYC	Pandemic Response Lab, R&D	Henry Lee et al
EPI_ISL_4547322	USA/NY-PRL-2021_0911_00B03/2021	2021-09-10	North America	USA	Pandemic Response Lab - NYC	Pandemic Response Lab, R&D	Henry Lee et al
EPI_ISL_4547017	USA/NY-PRL-2021_0911_00B04/2021	2021-09-09	North America	USA	Pandemic Response Lab - NYC	Pandemic Response Lab, R&D	Henry Lee et al
EPI_ISL_4547021	USA/NY-PRL-2021_0911_00B11/2021	2021-09-10	North America	USA	Pandemic Response Lab - NYC	Pandemic Response Lab, R&D	Henry Lee et al
EPI_ISL_4547023	USA/NY-PRL-2021_0911_00B13/2021	2021-09-09	North America	USA	Pandemic Response Lab - NYC	Pandemic Response Lab, R&D	Henry Lee et al
EPI_ISL_4547024	USA/NY-PRL-2021_0911_00B14/2021	2021-09-10	North America	USA	Pandemic Response Lab - NYC	Pandemic Response Lab, R&D	Henry Lee et al
EPI_ISL_4547025	USA/NY-PRL-2021_0911_00B15/2021	2021-09-10	North America	USA	Pandemic Response Lab - NYC	Pandemic Response Lab, R&D	Henry Lee et al
EPI_ISL_4547026	USA/NY-PRL-2021_0911_00B16/2021	2021-09-10	North America	USA	Pandemic Response Lab - NYC	Pandemic Response Lab, R&D	Henry Lee et al
EPI_ISL_4547027	USA/NY-PRL-2021_0911_00B19/2021	2021-09-09	North America	USA	Pandemic Response Lab - NYC	Pandemic Response Lab, R&D	Henry Lee et al
EPI_ISL_4547030	USA/NY-PRL-2021_0911_00B22/2021	2021-09-10	North America	USA	Pandemic Response Lab - NYC	Pandemic Response Lab, R&D	Henry Lee et al
EPI_ISL_4547031	USA/NY-PRL-2021_0911_00B23/2021	2021-09-10	North America	USA	Pandemic Response Lab - NYC	Pandemic Response Lab, R&D	Henry Lee et al
EPI_ISL_4547301	USA/NY-PRL-2021_0911_00B24/2021	2021-09-09	North America	USA	Pandemic Response Lab - NYC	Pandemic Response Lab, R&D	Henry Lee et al
EPI_ISL_4547432	USA/NY-PRL-2021_0911_00C01/2021	2021-09-09	North America	USA	Pandemic Response Lab - NYC	Pandemic Response Lab, R&D	Henry Lee et al
EPI_ISL_4547032	USA/NY-PRL-2021_0911_00C02/2021	2021-09-10	North America	USA	Pandemic Response Lab - NYC	Pandemic Response Lab, R&D	Henry Lee et al
EPI_ISL_4547033	USA/NY-PRL-2021_0911_00C03/2021	2021-09-10	North America	USA	Pandemic Response Lab - NYC	Pandemic Response Lab, R&D	Henry Lee et al
EPI_ISL_4547035	USA/NY-PRL-2021_0911_00C05/2021	2021-09-09	North America	USA	Pandemic Response Lab - NYC	Pandemic Response Lab, R&D	Henry Lee et al
EPI_ISL_4547441	USA/NY-PRL-2021_0911_00C06/2021	2021-09-09	North America	USA	Pandemic Response Lab - NYC	Pandemic Response Lab, R&D	Henry Lee et al
EPI_ISL_4547036	USA/NY-PRL-2021_0911_00C07/2021	2021-09-09	North America	USA	Pandemic Response Lab - NYC	Pandemic Response Lab, R&D	Henry Lee et al
EPI_ISL_4547038	USA/NY-PRL-2021_0911_00C10/2021	2021-09-10	North America	USA	Pandemic Response Lab - NYC	Pandemic Response Lab, R&D	Henry Lee et al
EPI_ISL_4547040	USA/NY-PRL-2021_0911_00C13/2021	2021-09-09	North America	USA	Pandemic Response Lab - NYC	Pandemic Response Lab, R&D	Henry Lee et al
EPI_ISL_4547041	USA/NY-PRL-2021_0911_00C14/2021	2021-09-10	North America	USA	Pandemic Response Lab - NYC	Pandemic Response Lab, R&D	Henry Lee et al
EPI_ISL_4547043	USA/NY-PRL-2021_0911_00C16/2021	2021-09-10	North America	USA	Pandemic Response Lab - NYC	Pandemic Response Lab, R&D	Henry Lee et al
EPI_ISL_4547045	USA/NY-PRL-2021_0911_00C19/2021	2021-09-10	North America	USA	Pandemic Response Lab - NYC	Pandemic Response Lab, R&D	Henry Lee et al
EPI_ISL_4547046	USA/NY-PRL-2021_0911_00C20/2021	2021-09-09	North America	USA	Pandemic Response Lab - NYC	Pandemic Response Lab, R&D	Henry Lee et al
EPI_ISL_4547047	USA/NY-PRL-2021_0911_00C21/2021	2021-09-10	North America	USA	Pandemic Response Lab - NYC	Pandemic Response Lab, R&D	Henry Lee et al
EPI_ISL_4547331	USA/NY-PRL-2021_0911_00C22/2021	2021-09-10	North America	USA	Pandemic Response Lab - NYC	Pandemic Response Lab, R&D	Henry Lee et al
EPI_ISL_4547048	USA/NY-PRL-2021_0911_00C23/2021	2021-09-09	North America	USA	Pandemic Response Lab - NYC	Pandemic Response Lab, R&D	Henry Lee et al
EPI_ISL_4547050	USA/NY-PRL-2021_0911_00D03/2021	2021-09-09	North America	USA	Pandemic Response Lab - NYC	Pandemic Response Lab, R&D	Henry Lee et al
EPI_ISL_4547051	USA/NY-PRL-2021_0911_00D05/2021	2021-09-10	North America	USA	Pandemic Response Lab - NYC	Pandemic Response Lab, R&D	Henry Lee et al
EPI_ISL_4547052	USA/NY-PRL-2021_0911_00D06/2021	2021-09-10	North America	USA	Pandemic Response Lab - NYC	Pandemic Response Lab, R&D	Henry Lee et al
EPI_ISL_4547053	USA/NY-PRL-2021_0911_00D08/2021	2021-09-09	North America	USA	Pandemic Response Lab - NYC	Pandemic Response Lab, R&D	Henry Lee et al
EPI_ISL_4547054	USA/NY-PRL-2021_0911_00D10/2021	2021-09-09	North America	USA	Pandemic Response Lab - NYC	Pandemic Response Lab, R&D	Henry Lee et al
EPI_ISL_4547055	USA/NY-PRL-2021_0911_00D11/2021	2021-09-09	North America	USA	Pandemic Response Lab - NYC	Pandemic Response Lab, R&D	Henry Lee et al
EPI_ISL_4547056	USA/NY-PRL-2021_0911_00D12/2021	2021-09-10	North America	USA	Pandemic Response Lab - NYC	Pandemic Response Lab, R&D	Henry Lee et al
EPI_ISL_4547311	USA/NY-PRL-2021_0911_00D13/2021	2021-09-10	North America	USA	Pandemic Response Lab - NYC	Pandemic Response Lab, R&D	Henry Lee et al
EPI_ISL_4547057	USA/NY-PRL-2021_0911_00D14/2021	2021-09-10	North America	USA	Pandemic Response Lab - NYC	Pandemic Response Lab, R&D	Henry Lee et al
EPI_ISL_4547296	USA/NY-PRL-2021_0911_00D15/2021	2021-09-09	North America	USA	Pandemic Response Lab - NYC	Pandemic Response Lab, R&D	Henry Lee et al
EPI_ISL_4547058	USA/NY-PRL-2021_0911_00D16/2021	2021-09-10	North America	USA	Pandemic Response Lab - NYC	Pandemic Response Lab, R&D	Henry Lee et al
EPI_ISL_4547059	USA/NY-PRL-2021_0911_00D17/2021	2021-09-10	North America	USA	Pandemic Response Lab - NYC	Pandemic Response Lab, R&D	Henry Lee et al
EPI_ISL_4547060	USA/NY-PRL-2021_0911_00D18/2021	2021-09-09	North America	USA	Pandemic Response Lab - NYC	Pandemic Response Lab, R&D	Henry Lee et al
EPI_ISL_4547061	USA/NY-PRL-2021_0911_00D19/2021	2021-09-10	North America	USA	Pandemic Response Lab - NYC	Pandemic Response Lab, R&D	Henry Lee et al
EPI_ISL_4547062	USA/NY-PRL-2021_0911_00D21/2021	2021-09-09	North America	USA	Pandemic Response Lab - NYC	Pandemic Response Lab, R&D	Henry Lee et al
EPI_ISL_4547063	USA/NY-PRL-2021_0911_00D23/2021	2021-09-09	North America	USA	Pandemic Response Lab - NYC	Pandemic Response Lab, R&D	Henry Lee et al
EPI_ISL_4547340	USA/NY-PRL-2021_0911_00D24/2021	2021-09-09	North America	USA	Pandemic Response Lab - NYC	Pandemic Response Lab, R&D	Henry Lee et al
EPI_ISL_4547064	USA/NY-PRL-2021_0911_00E01/2021	2021-09-10	North America	USA	Pandemic Response Lab - NYC	Pandemic Response Lab, R&D	Henry Lee et al
EPI_ISL_4547066	USA/NY-PRL-2021_0911_00E04/2021	2021-09-10	North America	USA	Pandemic Response Lab - NYC	Pandemic Response Lab, R&D	Henry Lee et al
EPI_ISL_4547302	USA/NY-PRL-2021_0911_00E05/2021	2021-09-10	North America	USA	Pandemic Response Lab - NYC	Pandemic Response Lab, R&D	Henry Lee et al
EPI_ISL_4547434	USA/NY-PRL-2021_0911_00E07/2021	2021-09-09	North America	USA	Pandemic Response Lab - NYC	Pandemic Response Lab, R&D	Henry Lee et al
EPI_ISL_4547067	USA/NY-PRL-2021_0911_00E08/2021	2021-09-10	North America	USA	Pandemic Response Lab - NYC	Pandemic Response Lab, R&D	Henry Lee et al
EPI_ISL_4547068	USA/NY-PRL-2021_0911_00E09/2021	2021-09-10	North America	USA	Pandemic Response Lab - NYC	Pandemic Response Lab, R&D	Henry Lee et al
EPI_ISL_4547303	USA/NY-PRL-2021_0911_00E11/2021	2021-09-10	North America	USA	Pandemic Response Lab - NYC	Pandemic Response Lab, R&D	Henry Lee et al
EPI_ISL_4547069	USA/NY-PRL-2021_0911_00E12/2021	2021-09-09	North America	USA	Pandemic Response Lab - NYC	Pandemic Response Lab, R&D	Henry Lee et al
EPI_ISL_4547070	USA/NY-PRL-2021_0911_00E14/2021	2021-09-10	North America	USA	Pandemic Response Lab - NYC	Pandemic Response Lab, R&D	Henry Lee et al
EPI_ISL_4547072	USA/NY-PRL-2021_0911_00E16/2021	2021-09-10	North America	USA	Pandemic Response Lab - NYC	Pandemic Response Lab, R&D	Henry Lee et al
EPI_ISL_4547073	USA/NY-PRL-2021_0911_00E17/2021	2021-09-10	North America	USA	Pandemic Response Lab - NYC	Pandemic Response Lab, R&D	Henry Lee et al
EPI_ISL_4547074	USA/NY-PRL-2021_0911_00E19/2021	2021-09-10	North America	USA	Pandemic Response Lab - NYC	Pandemic Response Lab, R&D	Henry Lee et al
EPI_ISL_4547075	USA/NY-PRL-2021_0911_00E20/2021	2021-09-09	North America	USA	Pandemic Response Lab - NYC	Pandemic Response Lab, R&D	Henry Lee et al
EPI_ISL_4547076	USA/NY-PRL-2021_0911_00E22/2021	2021-09-09	North America	USA	Pandemic Response Lab - NYC	Pandemic Response Lab, R&D	Henry Lee et al
EPI_ISL_4547000	USA/NY-PRL-2021_0911_00E23/2021	2021-09-10	North America	USA	Pandemic Response Lab - NYC	Pandemic Response Lab, R&D	Henry Lee et al
EPI_ISL_4547077	USA/NY-PRL-2021_0911_00E24/2021	2021-09-10	North America	USA	Pandemic Response Lab - NYC	Pandemic Response Lab, R&D	Henry Lee et al
EPI_ISL_4547079	USA/NY-PRL-2021_0911_00F05/2021	2021-09-09	North America	USA	Pandemic Response Lab - NYC	Pandemic Response Lab, R&D	Henry Lee et al
EPI_ISL_4547080	USA/NY-PRL-2021_0911_00F07/2021	2021-09-10	North America	USA	Pandemic Response Lab - NYC	Pandemic Response Lab, R&D	Henry Lee et al
EPI_ISL_4547081	USA/NY-PRL-2021_0911_00F08/2021	2021-09-09	North America	USA	Pandemic Response Lab - NYC	Pandemic Response Lab, R&D	Henry Lee et al
EPI_ISL_4547083	USA/NY-PRL-2021_0911_00F10/2021	2021-09-09	North America	USA	Pandemic Response Lab - NYC	Pandemic Response Lab, R&D	Henry Lee et al
EPI_ISL_4547084	USA/NY-PRL-2021_0911_00F13/2021	2021-09-10	North America	USA	Pandemic Response Lab - NYC	Pandemic Response Lab, R&D	Henry Lee et al
EPI_ISL_4547085	USA/NY-PRL-2021_0911_00F14/2021	2021-09-10	North America	USA	Pandemic Response Lab - NYC	Pandemic Response Lab, R&D	Henry Lee et al
EPI_ISL_4547332	USA/NY-PRL-2021_0911_00F15/2021	2021-09-10	North America	USA	Pandemic Response Lab - NYC	Pandemic Response Lab, R&D	Henry Lee et al
EPI_ISL_4547086	USA/NY-PRL-2021_0911_00F16/2021	2021-09-09	North America	USA	Pandemic Response Lab - NYC	Pandemic Response Lab, R&D	Henry Lee et al
EPI_ISL_4547087	USA/NY-PRL-2021_0911_00F18/2021	2021-09-09	North America	USA	Pandemic Response Lab - NYC	Pandemic Response Lab, R&D	Henry Lee et al
EPI_ISL_4547088	USA/NY-PRL-2021_0911_00F19/2021	2021-09-10	North America	USA	Pandemic Response Lab - NYC	Pandemic Response Lab, R&D	Henry Lee et al
EPI_ISL_4547089	USA/NY-PRL-2021_0911_00F20/2021	2021-09-10	North America	USA	Pandemic Response Lab - NYC	Pandemic Response Lab, R&D	Henry Lee et al
EPI_ISL_4547429	USA/NY-PRL-2021_0911_00F21/2021	2021-09-10	North America	USA	Pandemic Response Lab - NYC	Pandemic Response Lab, R&D	Henry Lee et al
EPI_ISL_4547328	USA/NY-PRL-2021_0911_00F22/2021	2021-09-10	North America	USA	Pandemic Response Lab - NYC	Pandemic Response Lab, R&D	Henry Lee et al
EPI_ISL_4547090	USA/NY-PRL-2021_0911_00F23/2021	2021-09-09	North America	USA	Pandemic Response Lab - NYC	Pandemic Response Lab, R&D	Henry Lee et al
EPI_ISL_4547091	USA/NY-PRL-2021_0911_00F24/2021	2021-09-10	North America	USA	Pandemic Response Lab - NYC	Pandemic Response Lab, R&D	Henry Lee et al
EPI_ISL_4569668	USA/NY-PRL-2021_0911_00G02/2021	2021-09-09	North America	USA	Pandemic Response Lab - NYC	Pandemic Response Lab, R&D	Henry Lee et al
EPI_ISL_4547093	USA/NY-PRL-2021_0911_00G03/2021	2021-09-10	North America	USA	Pandemic Response Lab - NYC	Pandemic Response Lab, R&D	Henry Lee et al
EPI_ISL_4547095	USA/NY-PRL-2021_0911_00G05/2021	2021-09-09	North America	USA	Pandemic Response Lab - NYC	Pandemic Response Lab, R&D	Henry Lee et al
EPI_ISL_4547096	USA/NY-PRL-2021_0911_00G07/2021	2021-09-09	North America	USA	Pandemic Response Lab - NYC	Pandemic Response Lab, R&D	Henry Lee et al
EPI_ISL_4547097	USA/NY-PRL-2021_0911_00G09/2021	2021-09-09	North America	USA	Pandemic Response Lab - NYC	Pandemic Response Lab, R&D	Henry Lee et al
EPI_ISL_4547100	USA/NY-PRL-2021_0911_00G14/2021	2021-09-10	North America	USA	Pandemic Response Lab - NYC	Pandemic Response Lab, R&D	Henry Lee et al
EPI_ISL_4547101	USA/NY-PRL-2021_0911_00G16/2021	2021-09-10	North America	USA	Pandemic Response Lab - NYC	Pandemic Response Lab, R&D	Henry Lee et al
EPI_ISL_4547102	USA/NY-PRL-2021_0911_00G20/2021	2021-09-09	North America	USA	Pandemic Response Lab - NYC	Pandemic Response Lab, R&D	Henry Lee et al
EPI_ISL_4569667	USA/NY-PRL-2021_0911_00G24/2021	2021-09-09	North America	USA	Pandemic Response Lab - NYC	Pandemic Response Lab, R&D	Henry Lee et al
EPI_ISL_4547104	USA/NY-PRL-2021_0911_00H02/2021	2021-09-09	North America	USA	Pandemic Response Lab - NYC	Pandemic Response Lab, R&D	Henry Lee et al
EPI_ISL_4547107	USA/NY-PRL-2021_0911_00H07/2021	2021-09-10	North America	USA	Pandemic Response Lab - NYC	Pandemic Response Lab, R&D	Henry Lee et al
EPI_ISL_4547108	USA/NY-PRL-2021_0911_00H08/2021	2021-09-10	North America	USA	Pandemic Response Lab - NYC	Pandemic Response Lab, R&D	Henry Lee et al
EPI_ISL_4547109	USA/NY-PRL-2021_0911_00H10/2021	2021-09-09	North America	USA	Pandemic Response Lab - NYC	Pandemic Response Lab, R&D	Henry Lee et al
EPI_ISL_4547110	USA/NY-PRL-2021_0911_00H15/2021	2021-09-09	North America	USA	Pandemic Response Lab - NYC	Pandemic Response Lab, R&D	Henry Lee et al
EPI_ISL_4547111	USA/NY-PRL-2021_0911_00I02/2021	2021-09-10	North America	USA	Pandemic Response Lab - NYC	Pandemic Response Lab, R&D	Henry Lee et al
EPI_ISL_4547112	USA/NY-PRL-2021_0911_00I06/2021	2021-09-10	North America	USA	Pandemic Response Lab - NYC	Pandemic Response Lab, R&D	Henry Lee et al
EPI_ISL_4547113	USA/NY-PRL-2021_0911_00I07/2021	2021-09-10	North America	USA	Pandemic Response Lab - NYC	Pandemic Response Lab, R&D	Henry Lee et al
EPI_ISL_4547114	USA/NY-PRL-2021_0911_00I09/2021	2021-09-09	North America	USA	Pandemic Response Lab - NYC	Pandemic Response Lab, R&D	Henry Lee et al
EPI_ISL_4547115	USA/NY-PRL-2021_0911_00I24/2021	2021-09-10	North America	USA	Pandemic Response Lab - NYC	Pandemic Response Lab, R&D	Henry Lee et al
EPI_ISL_4547145	USA/NY-PRL-2021_0911_02C05/2021	2021-09-06	North America	USA	Pandemic Response Lab - NYC	Pandemic Response Lab, R&D	Henry Lee et al
EPI_ISL_4547146	USA/NY-PRL-2021_0911_02C06/2021	2021-09-06	North America	USA	Pandemic Response Lab - NYC	Pandemic Response Lab, R&D	Henry Lee et al
EPI_ISL_4547167	USA/NY-PRL-2021_0911_02D11/2021	2021-09-06	North America	USA	Pandemic Response Lab - NYC	Pandemic Response Lab, R&D	Henry Lee et al
EPI_ISL_4547193	USA/NY-PRL-2021_0911_02F12/2021	2021-09-07	North America	USA	Pandemic Response Lab - NYC	Pandemic Response Lab, R&D	Henry Lee et al
EPI_ISL_4547220	USA/NY-PRL-2021_0911_03B10/2021	2021-09-05	North America	USA	Pandemic Response Lab - NYC	Pandemic Response Lab, R&D	Henry Lee et al
EPI_ISL_4547221	USA/NY-PRL-2021_0911_03B12/2021	2021-09-07	North America	USA	Pandemic Response Lab - NYC	Pandemic Response Lab, R&D	Henry Lee et al
EPI_ISL_4547231	USA/NY-PRL-2021_0911_03C03/2021	2021-09-05	North America	USA	Pandemic Response Lab - NYC	Pandemic Response Lab, R&D	Henry Lee et al
EPI_ISL_4547265	USA/NY-PRL-2021_0911_03E14/2021	2021-09-04	North America	USA	Pandemic Response Lab - NYC	Pandemic Response Lab, R&D	Henry Lee et al
EPI_ISL_4547271	USA/NY-PRL-2021_0911_03F01/2021	2021-09-04	North America	USA	Pandemic Response Lab - NYC	Pandemic Response Lab, R&D	Henry Lee et al
EPI_ISL_4569669	USA/NY-PRL-2021_0911_03F23/2021	2021-09-07	North America	USA	Pandemic Response Lab - NYC	Pandemic Response Lab, R&D	Henry Lee et al
EPI_ISL_4547344	USA/NY-PRL-2021_0911_03G15/2021	2021-09-04	North America	USA	Pandemic Response Lab - NYC	Pandemic Response Lab, R&D	Henry Lee et al
EPI_ISL_4547343	USA/NY-PRL-2021_0911_03H08/2021	2021-09-03	North America	USA	Pandemic Response Lab - NYC	Pandemic Response Lab, R&D	Henry Lee et al
EPI_ISL_4513798	USA/NY-PRL-2021_0917_00A01/2021	2021-09-13	North America	USA	Pandemic Response Lab - NYC	Pandemic Response Lab, R&D	Henry Lee et al
EPI_ISL_4513799	USA/NY-PRL-2021_0917_00A02/2021	2021-09-12	North America	USA	Pandemic Response Lab - NYC	Pandemic Response Lab, R&D	Henry Lee et al
EPI_ISL_4513800	USA/NY-PRL-2021_0917_00A05/2021	2021-09-12	North America	USA	Pandemic Response Lab - NYC	Pandemic Response Lab, R&D	Henry Lee et al
EPI_ISL_4513801	USA/NY-PRL-2021_0917_00A06/2021	2021-09-12	North America	USA	Pandemic Response Lab - NYC	Pandemic Response Lab, R&D	Henry Lee et al
EPI_ISL_4513802	USA/NY-PRL-2021_0917_00A07/2021	2021-09-11	North America	USA	Pandemic Response Lab - NYC	Pandemic Response Lab, R&D	Henry Lee et al
EPI_ISL_4513803	USA/NY-PRL-2021_0917_00A08/2021	2021-09-13	North America	USA	Pandemic Response Lab - NYC	Pandemic Response Lab, R&D	Henry Lee et al
EPI_ISL_4513804	USA/NY-PRL-2021_0917_00A10/2021	2021-09-13	North America	USA	Pandemic Response Lab - NYC	Pandemic Response Lab, R&D	Henry Lee et al
EPI_ISL_4513805	USA/NY-PRL-2021_0917_00A12/2021	2021-09-13	North America	USA	Pandemic Response Lab - NYC	Pandemic Response Lab, R&D	Henry Lee et al
EPI_ISL_4513806	USA/NY-PRL-2021_0917_00A14/2021	2021-09-12	North America	USA	Pandemic Response Lab - NYC	Pandemic Response Lab, R&D	Henry Lee et al
EPI_ISL_4513807	USA/NY-PRL-2021_0917_00A16/2021	2021-09-12	North America	USA	Pandemic Response Lab - NYC	Pandemic Response Lab, R&D	Henry Lee et al
EPI_ISL_4513808	USA/NY-PRL-2021_0917_00A17/2021	2021-09-12	North America	USA	Pandemic Response Lab - NYC	Pandemic Response Lab, R&D	Henry Lee et al
EPI_ISL_4513809	USA/NY-PRL-2021_0917_00A18/2021	2021-09-12	North America	USA	Pandemic Response Lab - NYC	Pandemic Response Lab, R&D	Henry Lee et al
EPI_ISL_4513810	USA/NY-PRL-2021_0917_00A21/2021	2021-09-12	North America	USA	Pandemic Response Lab - NYC	Pandemic Response Lab, R&D	Henry Lee et al
EPI_ISL_4513811	USA/NY-PRL-2021_0917_00A23/2021	2021-09-13	North America	USA	Pandemic Response Lab - NYC	Pandemic Response Lab, R&D	Henry Lee et al
EPI_ISL_4513812	USA/NY-PRL-2021_0917_00B01/2021	2021-09-13	North America	USA	Pandemic Response Lab - NYC	Pandemic Response Lab, R&D	Henry Lee et al
EPI_ISL_4513813	USA/NY-PRL-2021_0917_00B03/2021	2021-09-12	North America	USA	Pandemic Response Lab - NYC	Pandemic Response Lab, R&D	Henry Lee et al
EPI_ISL_4513814	USA/NY-PRL-2021_0917_00B04/2021	2021-09-12	North America	USA	Pandemic Response Lab - NYC	Pandemic Response Lab, R&D	Henry Lee et al
EPI_ISL_4513815	USA/NY-PRL-2021_0917_00B05/2021	2021-09-12	North America	USA	Pandemic Response Lab - NYC	Pandemic Response Lab, R&D	Henry Lee et al
EPI_ISL_4513816	USA/NY-PRL-2021_0917_00B07/2021	2021-09-14	North America	USA	Pandemic Response Lab - NYC	Pandemic Response Lab, R&D	Henry Lee et al
EPI_ISL_4513817	USA/NY-PRL-2021_0917_00B08/2021	2021-09-11	North America	USA	Pandemic Response Lab - NYC	Pandemic Response Lab, R&D	Henry Lee et al
EPI_ISL_4513818	USA/NY-PRL-2021_0917_00B10/2021	2021-09-12	North America	USA	Pandemic Response Lab - NYC	Pandemic Response Lab, R&D	Henry Lee et al
EPI_ISL_4513819	USA/NY-PRL-2021_0917_00B13/2021	2021-09-12	North America	USA	Pandemic Response Lab - NYC	Pandemic Response Lab, R&D	Henry Lee et al
EPI_ISL_4513820	USA/NY-PRL-2021_0917_00B15/2021	2021-09-14	North America	USA	Pandemic Response Lab - NYC	Pandemic Response Lab, R&D	Henry Lee et al
EPI_ISL_4513821	USA/NY-PRL-2021_0917_00B17/2021	2021-09-13	North America	USA	Pandemic Response Lab - NYC	Pandemic Response Lab, R&D	Henry Lee et al
EPI_ISL_4513822	USA/NY-PRL-2021_0917_00B18/2021	2021-09-13	North America	USA	Pandemic Response Lab - NYC	Pandemic Response Lab, R&D	Henry Lee et al
EPI_ISL_4513823	USA/NY-PRL-2021_0917_00B19/2021	2021-09-13	North America	USA	Pandemic Response Lab - NYC	Pandemic Response Lab, R&D	Henry Lee et al
EPI_ISL_4513824	USA/NY-PRL-2021_0917_00B22/2021	2021-09-13	North America	USA	Pandemic Response Lab - NYC	Pandemic Response Lab, R&D	Henry Lee et al
EPI_ISL_4513826	USA/NY-PRL-2021_0917_00C02/2021	2021-09-10	North America	USA	Pandemic Response Lab - NYC	Pandemic Response Lab, R&D	Henry Lee et al
EPI_ISL_4513827	USA/NY-PRL-2021_0917_00C03/2021	2021-09-13	North America	USA	Pandemic Response Lab - NYC	Pandemic Response Lab, R&D	Henry Lee et al
EPI_ISL_4513829	USA/NY-PRL-2021_0917_00C05/2021	2021-09-15	North America	USA	Pandemic Response Lab - NYC	Pandemic Response Lab, R&D	Henry Lee et al
EPI_ISL_4513830	USA/NY-PRL-2021_0917_00C08/2021	2021-09-13	North America	USA	Pandemic Response Lab - NYC	Pandemic Response Lab, R&D	Henry Lee et al
EPI_ISL_4513831	USA/NY-PRL-2021_0917_00C09/2021	2021-09-15	North America	USA	Pandemic Response Lab - NYC	Pandemic Response Lab, R&D	Henry Lee et al
EPI_ISL_4513832	USA/NY-PRL-2021_0917_00C11/2021	2021-09-14	North America	USA	Pandemic Response Lab - NYC	Pandemic Response Lab, R&D	Henry Lee et al
EPI_ISL_4513833	USA/NY-PRL-2021_0917_00C14/2021	2021-09-12	North America	USA	Pandemic Response Lab - NYC	Pandemic Response Lab, R&D	Henry Lee et al
EPI_ISL_4513834	USA/NY-PRL-2021_0917_00C15/2021	2021-09-13	North America	USA	Pandemic Response Lab - NYC	Pandemic Response Lab, R&D	Henry Lee et al
EPI_ISL_4513835	USA/NY-PRL-2021_0917_00C16/2021	2021-09-13	North America	USA	Pandemic Response Lab - NYC	Pandemic Response Lab, R&D	Henry Lee et al
EPI_ISL_4513836	USA/NY-PRL-2021_0917_00C18/2021	2021-09-13	North America	USA	Pandemic Response Lab - NYC	Pandemic Response Lab, R&D	Henry Lee et al
EPI_ISL_4513837	USA/NY-PRL-2021_0917_00C19/2021	2021-09-13	North America	USA	Pandemic Response Lab - NYC	Pandemic Response Lab, R&D	Henry Lee et al
EPI_ISL_4513838	USA/NY-PRL-2021_0917_00C20/2021	2021-09-13	North America	USA	Pandemic Response Lab - NYC	Pandemic Response Lab, R&D	Henry Lee et al
EPI_ISL_4513839	USA/NY-PRL-2021_0917_00C23/2021	2021-09-12	North America	USA	Pandemic Response Lab - NYC	Pandemic Response Lab, R&D	Henry Lee et al
EPI_ISL_4513840	USA/NY-PRL-2021_0917_00C24/2021	2021-09-13	North America	USA	Pandemic Response Lab - NYC	Pandemic Response Lab, R&D	Henry Lee et al
EPI_ISL_4513841	USA/NY-PRL-2021_0917_00D01/2021	2021-09-13	North America	USA	Pandemic Response Lab - NYC	Pandemic Response Lab, R&D	Henry Lee et al
EPI_ISL_4513842	USA/NY-PRL-2021_0917_00D03/2021	2021-09-13	North America	USA	Pandemic Response Lab - NYC	Pandemic Response Lab, R&D	Henry Lee et al
EPI_ISL_4513843	USA/NY-PRL-2021_0917_00D05/2021	2021-09-14	North America	USA	Pandemic Response Lab - NYC	Pandemic Response Lab, R&D	Henry Lee et al
EPI_ISL_4513844	USA/NY-PRL-2021_0917_00D06/2021	2021-09-13	North America	USA	Pandemic Response Lab - NYC	Pandemic Response Lab, R&D	Henry Lee et al
EPI_ISL_4513845	USA/NY-PRL-2021_0917_00D07/2021	2021-09-13	North America	USA	Pandemic Response Lab - NYC	Pandemic Response Lab, R&D	Henry Lee et al
EPI_ISL_4513846	USA/NY-PRL-2021_0917_00D08/2021	2021-09-12	North America	USA	Pandemic Response Lab - NYC	Pandemic Response Lab, R&D	Henry Lee et al
EPI_ISL_4513847	USA/NY-PRL-2021_0917_00D09/2021	2021-09-13	North America	USA	Pandemic Response Lab - NYC	Pandemic Response Lab, R&D	Henry Lee et al
EPI_ISL_4513848	USA/NY-PRL-2021_0917_00D10/2021	2021-09-13	North America	USA	Pandemic Response Lab - NYC	Pandemic Response Lab, R&D	Henry Lee et al
EPI_ISL_4513849	USA/NY-PRL-2021_0917_00D11/2021	2021-09-13	North America	USA	Pandemic Response Lab - NYC	Pandemic Response Lab, R&D	Henry Lee et al
EPI_ISL_4513850	USA/NY-PRL-2021_0917_00D13/2021	2021-09-13	North America	USA	Pandemic Response Lab - NYC	Pandemic Response Lab, R&D	Henry Lee et al
EPI_ISL_4513851	USA/NY-PRL-2021_0917_00D14/2021	2021-09-14	North America	USA	Pandemic Response Lab - NYC	Pandemic Response Lab, R&D	Henry Lee et al
EPI_ISL_4513852	USA/NY-PRL-2021_0917_00D15/2021	2021-09-13	North America	USA	Pandemic Response Lab - NYC	Pandemic Response Lab, R&D	Henry Lee et al
EPI_ISL_4513853	USA/NY-PRL-2021_0917_00D18/2021	2021-09-13	North America	USA	Pandemic Response Lab - NYC	Pandemic Response Lab, R&D	Henry Lee et al
EPI_ISL_4513854	USA/NY-PRL-2021_0917_00D21/2021	2021-09-13	North America	USA	Pandemic Response Lab - NYC	Pandemic Response Lab, R&D	Henry Lee et al
EPI_ISL_4513856	USA/NY-PRL-2021_0917_00D23/2021	2021-09-13	North America	USA	Pandemic Response Lab - NYC	Pandemic Response Lab, R&D	Henry Lee et al
EPI_ISL_4513857	USA/NY-PRL-2021_0917_00D24/2021	2021-09-11	North America	USA	Pandemic Response Lab - NYC	Pandemic Response Lab, R&D	Henry Lee et al
EPI_ISL_4513858	USA/NY-PRL-2021_0917_00E01/2021	2021-09-13	North America	USA	Pandemic Response Lab - NYC	Pandemic Response Lab, R&D	Henry Lee et al
EPI_ISL_4513859	USA/NY-PRL-2021_0917_00E02/2021	2021-09-12	North America	USA	Pandemic Response Lab - NYC	Pandemic Response Lab, R&D	Henry Lee et al
EPI_ISL_4513860	USA/NY-PRL-2021_0917_00E04/2021	2021-09-12	North America	USA	Pandemic Response Lab - NYC	Pandemic Response Lab, R&D	Henry Lee et al
EPI_ISL_4513861	USA/NY-PRL-2021_0917_00E05/2021	2021-09-12	North America	USA	Pandemic Response Lab - NYC	Pandemic Response Lab, R&D	Henry Lee et al
EPI_ISL_4513862	USA/NY-PRL-2021_0917_00E06/2021	2021-09-12	North America	USA	Pandemic Response Lab - NYC	Pandemic Response Lab, R&D	Henry Lee et al
EPI_ISL_4513864	USA/NY-PRL-2021_0917_00E08/2021	2021-09-13	North America	USA	Pandemic Response Lab - NYC	Pandemic Response Lab, R&D	Henry Lee et al
EPI_ISL_4513865	USA/NY-PRL-2021_0917_00E09/2021	2021-09-13	North America	USA	Pandemic Response Lab - NYC	Pandemic Response Lab, R&D	Henry Lee et al
EPI_ISL_4513866	USA/NY-PRL-2021_0917_00E11/2021	2021-09-13	North America	USA	Pandemic Response Lab - NYC	Pandemic Response Lab, R&D	Henry Lee et al
EPI_ISL_4513867	USA/NY-PRL-2021_0917_00E12/2021	2021-09-13	North America	USA	Pandemic Response Lab - NYC	Pandemic Response Lab, R&D	Henry Lee et al
EPI_ISL_4513868	USA/NY-PRL-2021_0917_00E14/2021	2021-09-12	North America	USA	Pandemic Response Lab - NYC	Pandemic Response Lab, R&D	Henry Lee et al
EPI_ISL_4513869	USA/NY-PRL-2021_0917_00E16/2021	2021-09-12	North America	USA	Pandemic Response Lab - NYC	Pandemic Response Lab, R&D	Henry Lee et al
EPI_ISL_4513870	USA/NY-PRL-2021_0917_00E17/2021	2021-09-13	North America	USA	Pandemic Response Lab - NYC	Pandemic Response Lab, R&D	Henry Lee et al
EPI_ISL_4513871	USA/NY-PRL-2021_0917_00E20/2021	2021-09-12	North America	USA	Pandemic Response Lab - NYC	Pandemic Response Lab, R&D	Henry Lee et al
EPI_ISL_4513872	USA/NY-PRL-2021_0917_00E21/2021	2021-09-13	North America	USA	Pandemic Response Lab - NYC	Pandemic Response Lab, R&D	Henry Lee et al
EPI_ISL_4513873	USA/NY-PRL-2021_0917_00E22/2021	2021-09-12	North America	USA	Pandemic Response Lab - NYC	Pandemic Response Lab, R&D	Henry Lee et al
EPI_ISL_4513874	USA/NY-PRL-2021_0917_00E24/2021	2021-09-13	North America	USA	Pandemic Response Lab - NYC	Pandemic Response Lab, R&D	Henry Lee et al
EPI_ISL_4513876	USA/NY-PRL-2021_0917_00F02/2021	2021-09-14	North America	USA	Pandemic Response Lab - NYC	Pandemic Response Lab, R&D	Henry Lee et al
EPI_ISL_4513877	USA/NY-PRL-2021_0917_00F03/2021	2021-09-13	North America	USA	Pandemic Response Lab - NYC	Pandemic Response Lab, R&D	Henry Lee et al
EPI_ISL_4513878	USA/NY-PRL-2021_0917_00F04/2021	2021-09-13	North America	USA	Pandemic Response Lab - NYC	Pandemic Response Lab, R&D	Henry Lee et al
EPI_ISL_4513879	USA/NY-PRL-2021_0917_00F05/2021	2021-09-12	North America	USA	Pandemic Response Lab - NYC	Pandemic Response Lab, R&D	Henry Lee et al
EPI_ISL_4513880	USA/NY-PRL-2021_0917_00F07/2021	2021-09-14	North America	USA	Pandemic Response Lab - NYC	Pandemic Response Lab, R&D	Henry Lee et al
EPI_ISL_4513881	USA/NY-PRL-2021_0917_00F08/2021	2021-09-13	North America	USA	Pandemic Response Lab - NYC	Pandemic Response Lab, R&D	Henry Lee et al
EPI_ISL_4513882	USA/NY-PRL-2021_0917_00F09/2021	2021-09-13	North America	USA	Pandemic Response Lab - NYC	Pandemic Response Lab, R&D	Henry Lee et al
EPI_ISL_4513883	USA/NY-PRL-2021_0917_00F10/2021	2021-09-12	North America	USA	Pandemic Response Lab - NYC	Pandemic Response Lab, R&D	Henry Lee et al
EPI_ISL_4513884	USA/NY-PRL-2021_0917_00F11/2021	2021-09-13	North America	USA	Pandemic Response Lab - NYC	Pandemic Response Lab, R&D	Henry Lee et al
EPI_ISL_4513885	USA/NY-PRL-2021_0917_00F12/2021	2021-09-13	North America	USA	Pandemic Response Lab - NYC	Pandemic Response Lab, R&D	Henry Lee et al
EPI_ISL_4513886	USA/NY-PRL-2021_0917_00F13/2021	2021-09-12	North America	USA	Pandemic Response Lab - NYC	Pandemic Response Lab, R&D	Henry Lee et al
EPI_ISL_4513887	USA/NY-PRL-2021_0917_00F14/2021	2021-09-12	North America	USA	Pandemic Response Lab - NYC	Pandemic Response Lab, R&D	Henry Lee et al
EPI_ISL_4513888	USA/NY-PRL-2021_0917_00F15/2021	2021-09-12	North America	USA	Pandemic Response Lab - NYC	Pandemic Response Lab, R&D	Henry Lee et al
EPI_ISL_4513889	USA/NY-PRL-2021_0917_00F16/2021	2021-09-13	North America	USA	Pandemic Response Lab - NYC	Pandemic Response Lab, R&D	Henry Lee et al
EPI_ISL_4513891	USA/NY-PRL-2021_0917_00F18/2021	2021-09-14	North America	USA	Pandemic Response Lab - NYC	Pandemic Response Lab, R&D	Henry Lee et al
EPI_ISL_4513892	USA/NY-PRL-2021_0917_00F19/2021	2021-09-13	North America	USA	Pandemic Response Lab - NYC	Pandemic Response Lab, R&D	Henry Lee et al
EPI_ISL_4513893	USA/NY-PRL-2021_0917_00F20/2021	2021-09-12	North America	USA	Pandemic Response Lab - NYC	Pandemic Response Lab, R&D	Henry Lee et al
EPI_ISL_4513894	USA/NY-PRL-2021_0917_00F21/2021	2021-09-12	North America	USA	Pandemic Response Lab - NYC	Pandemic Response Lab, R&D	Henry Lee et al
EPI_ISL_4513895	USA/NY-PRL-2021_0917_00F24/2021	2021-09-12	North America	USA	Pandemic Response Lab - NYC	Pandemic Response Lab, R&D	Henry Lee et al
EPI_ISL_4513896	USA/NY-PRL-2021_0917_00G02/2021	2021-09-15	North America	USA	Pandemic Response Lab - NYC	Pandemic Response Lab, R&D	Henry Lee et al
EPI_ISL_4513897	USA/NY-PRL-2021_0917_00G03/2021	2021-09-12	North America	USA	Pandemic Response Lab - NYC	Pandemic Response Lab, R&D	Henry Lee et al
EPI_ISL_4513899	USA/NY-PRL-2021_0917_00G06/2021	2021-09-13	North America	USA	Pandemic Response Lab - NYC	Pandemic Response Lab, R&D	Henry Lee et al
EPI_ISL_4513900	USA/NY-PRL-2021_0917_00G09/2021	2021-09-13	North America	USA	Pandemic Response Lab - NYC	Pandemic Response Lab, R&D	Henry Lee et al
EPI_ISL_4513901	USA/NY-PRL-2021_0917_00G10/2021	2021-09-12	North America	USA	Pandemic Response Lab - NYC	Pandemic Response Lab, R&D	Henry Lee et al
EPI_ISL_4513903	USA/NY-PRL-2021_0917_00G13/2021	2021-09-12	North America	USA	Pandemic Response Lab - NYC	Pandemic Response Lab, R&D	Henry Lee et al
EPI_ISL_4513904	USA/NY-PRL-2021_0917_00G16/2021	2021-09-13	North America	USA	Pandemic Response Lab - NYC	Pandemic Response Lab, R&D	Henry Lee et al
EPI_ISL_4513905	USA/NY-PRL-2021_0917_00G17/2021	2021-09-12	North America	USA	Pandemic Response Lab - NYC	Pandemic Response Lab, R&D	Henry Lee et al
EPI_ISL_4513907	USA/NY-PRL-2021_0917_00G20/2021	2021-09-13	North America	USA	Pandemic Response Lab - NYC	Pandemic Response Lab, R&D	Henry Lee et al
EPI_ISL_4513909	USA/NY-PRL-2021_0917_00G22/2021	2021-09-12	North America	USA	Pandemic Response Lab - NYC	Pandemic Response Lab, R&D	Henry Lee et al
EPI_ISL_4513911	USA/NY-PRL-2021_0917_00G24/2021	2021-09-12	North America	USA	Pandemic Response Lab - NYC	Pandemic Response Lab, R&D	Henry Lee et al
EPI_ISL_4513912	USA/NY-PRL-2021_0917_00H02/2021	2021-09-14	North America	USA	Pandemic Response Lab - NYC	Pandemic Response Lab, R&D	Henry Lee et al
EPI_ISL_4513913	USA/NY-PRL-2021_0917_00H03/2021	2021-09-13	North America	USA	Pandemic Response Lab - NYC	Pandemic Response Lab, R&D	Henry Lee et al
EPI_ISL_4513915	USA/NY-PRL-2021_0917_00H05/2021	2021-09-13	North America	USA	Pandemic Response Lab - NYC	Pandemic Response Lab, R&D	Henry Lee et al
EPI_ISL_4513916	USA/NY-PRL-2021_0917_00H06/2021	2021-09-14	North America	USA	Pandemic Response Lab - NYC	Pandemic Response Lab, R&D	Henry Lee et al
EPI_ISL_4513921	USA/NY-PRL-2021_0917_00H12/2021	2021-09-13	North America	USA	Pandemic Response Lab - NYC	Pandemic Response Lab, R&D	Henry Lee et al
EPI_ISL_4513929	USA/NY-PRL-2021_0917_00H21/2021	2021-09-13	North America	USA	Pandemic Response Lab - NYC	Pandemic Response Lab, R&D	Henry Lee et al
EPI_ISL_4513930	USA/NY-PRL-2021_0917_00H22/2021	2021-09-13	North America	USA	Pandemic Response Lab - NYC	Pandemic Response Lab, R&D	Henry Lee et al
EPI_ISL_4513937	USA/NY-PRL-2021_0917_00I11/2021	2021-09-12	North America	USA	Pandemic Response Lab - NYC	Pandemic Response Lab, R&D	Henry Lee et al
EPI_ISL_4513939	USA/NY-PRL-2021_0917_00I15/2021	2021-09-12	North America	USA	Pandemic Response Lab - NYC	Pandemic Response Lab, R&D	Henry Lee et al
EPI_ISL_4513942	USA/NY-PRL-2021_0917_00I22/2021	2021-09-13	North America	USA	Pandemic Response Lab - NYC	Pandemic Response Lab, R&D	Henry Lee et al
EPI_ISL_4513948	USA/NY-PRL-2021_0917_01A03/2021	2021-09-10	North America	USA	Pandemic Response Lab - NYC	Pandemic Response Lab, R&D	Henry Lee et al
EPI_ISL_4513949	USA/NY-PRL-2021_0917_01A07/2021	2021-09-11	North America	USA	Pandemic Response Lab - NYC	Pandemic Response Lab, R&D	Henry Lee et al
EPI_ISL_4513950	USA/NY-PRL-2021_0917_01A08/2021	2021-09-15	North America	USA	Pandemic Response Lab - NYC	Pandemic Response Lab, R&D	Henry Lee et al
EPI_ISL_4513951	USA/NY-PRL-2021_0917_01A11/2021	2021-09-12	North America	USA	Pandemic Response Lab - NYC	Pandemic Response Lab, R&D	Henry Lee et al
EPI_ISL_4513952	USA/NY-PRL-2021_0917_01A15/2021	2021-09-10	North America	USA	Pandemic Response Lab - NYC	Pandemic Response Lab, R&D	Henry Lee et al
EPI_ISL_4513953	USA/NY-PRL-2021_0917_01A16/2021	2021-09-11	North America	USA	Pandemic Response Lab - NYC	Pandemic Response Lab, R&D	Henry Lee et al
EPI_ISL_4513954	USA/NY-PRL-2021_0917_01A18/2021	2021-09-10	North America	USA	Pandemic Response Lab - NYC	Pandemic Response Lab, R&D	Henry Lee et al
EPI_ISL_4513955	USA/NY-PRL-2021_0917_01A19/2021	2021-09-11	North America	USA	Pandemic Response Lab - NYC	Pandemic Response Lab, R&D	Henry Lee et al
EPI_ISL_4513956	USA/NY-PRL-2021_0917_01A20/2021	2021-09-11	North America	USA	Pandemic Response Lab - NYC	Pandemic Response Lab, R&D	Henry Lee et al
EPI_ISL_4513957	USA/NY-PRL-2021_0917_01A23/2021	2021-09-11	North America	USA	Pandemic Response Lab - NYC	Pandemic Response Lab, R&D	Henry Lee et al
EPI_ISL_4513958	USA/NY-PRL-2021_0917_01A24/2021	2021-09-12	North America	USA	Pandemic Response Lab - NYC	Pandemic Response Lab, R&D	Henry Lee et al
EPI_ISL_4513959	USA/NY-PRL-2021_0917_01B05/2021	2021-09-12	North America	USA	Pandemic Response Lab - NYC	Pandemic Response Lab, R&D	Henry Lee et al
EPI_ISL_4513961	USA/NY-PRL-2021_0917_01B07/2021	2021-09-12	North America	USA	Pandemic Response Lab - NYC	Pandemic Response Lab, R&D	Henry Lee et al
EPI_ISL_4513962	USA/NY-PRL-2021_0917_01B08/2021	2021-09-11	North America	USA	Pandemic Response Lab - NYC	Pandemic Response Lab, R&D	Henry Lee et al
EPI_ISL_4513963	USA/NY-PRL-2021_0917_01B10/2021	2021-09-10	North America	USA	Pandemic Response Lab - NYC	Pandemic Response Lab, R&D	Henry Lee et al
EPI_ISL_4513964	USA/NY-PRL-2021_0917_01B11/2021	2021-09-11	North America	USA	Pandemic Response Lab - NYC	Pandemic Response Lab, R&D	Henry Lee et al
EPI_ISL_4513965	USA/NY-PRL-2021_0917_01B12/2021	2021-09-10	North America	USA	Pandemic Response Lab - NYC	Pandemic Response Lab, R&D	Henry Lee et al
EPI_ISL_4513966	USA/NY-PRL-2021_0917_01B13/2021	2021-09-12	North America	USA	Pandemic Response Lab - NYC	Pandemic Response Lab, R&D	Henry Lee et al
EPI_ISL_4513967	USA/NY-PRL-2021_0917_01B14/2021	2021-09-15	North America	USA	Pandemic Response Lab - NYC	Pandemic Response Lab, R&D	Henry Lee et al
EPI_ISL_4513968	USA/NY-PRL-2021_0917_01B15/2021	2021-09-15	North America	USA	Pandemic Response Lab - NYC	Pandemic Response Lab, R&D	Henry Lee et al
EPI_ISL_4513969	USA/NY-PRL-2021_0917_01B16/2021	2021-09-11	North America	USA	Pandemic Response Lab - NYC	Pandemic Response Lab, R&D	Henry Lee et al
EPI_ISL_4513970	USA/NY-PRL-2021_0917_01B20/2021	2021-09-11	North America	USA	Pandemic Response Lab - NYC	Pandemic Response Lab, R&D	Henry Lee et al
EPI_ISL_4513971	USA/NY-PRL-2021_0917_01B22/2021	2021-09-11	North America	USA	Pandemic Response Lab - NYC	Pandemic Response Lab, R&D	Henry Lee et al
EPI_ISL_4513972	USA/NY-PRL-2021_0917_01B23/2021	2021-09-11	North America	USA	Pandemic Response Lab - NYC	Pandemic Response Lab, R&D	Henry Lee et al
EPI_ISL_4513973	USA/NY-PRL-2021_0917_01C01/2021	2021-09-15	North America	USA	Pandemic Response Lab - NYC	Pandemic Response Lab, R&D	Henry Lee et al
EPI_ISL_4513974	USA/NY-PRL-2021_0917_01C03/2021	2021-09-10	North America	USA	Pandemic Response Lab - NYC	Pandemic Response Lab, R&D	Henry Lee et al
EPI_ISL_4513975	USA/NY-PRL-2021_0917_01C04/2021	2021-09-11	North America	USA	Pandemic Response Lab - NYC	Pandemic Response Lab, R&D	Henry Lee et al
EPI_ISL_4513976	USA/NY-PRL-2021_0917_01C05/2021	2021-09-11	North America	USA	Pandemic Response Lab - NYC	Pandemic Response Lab, R&D	Henry Lee et al
EPI_ISL_4513977	USA/NY-PRL-2021_0917_01C07/2021	2021-09-11	North America	USA	Pandemic Response Lab - NYC	Pandemic Response Lab, R&D	Henry Lee et al
EPI_ISL_4513978	USA/NY-PRL-2021_0917_01C08/2021	2021-09-11	North America	USA	Pandemic Response Lab - NYC	Pandemic Response Lab, R&D	Henry Lee et al
EPI_ISL_4513979	USA/NY-PRL-2021_0917_01C09/2021	2021-09-11	North America	USA	Pandemic Response Lab - NYC	Pandemic Response Lab, R&D	Henry Lee et al
EPI_ISL_4513980	USA/NY-PRL-2021_0917_01C11/2021	2021-09-12	North America	USA	Pandemic Response Lab - NYC	Pandemic Response Lab, R&D	Henry Lee et al
EPI_ISL_4513981	USA/NY-PRL-2021_0917_01C15/2021	2021-09-10	North America	USA	Pandemic Response Lab - NYC	Pandemic Response Lab, R&D	Henry Lee et al
EPI_ISL_4513982	USA/NY-PRL-2021_0917_01C16/2021	2021-09-12	North America	USA	Pandemic Response Lab - NYC	Pandemic Response Lab, R&D	Henry Lee et al
EPI_ISL_4513983	USA/NY-PRL-2021_0917_01C17/2021	2021-09-15	North America	USA	Pandemic Response Lab - NYC	Pandemic Response Lab, R&D	Henry Lee et al
EPI_ISL_4513984	USA/NY-PRL-2021_0917_01C18/2021	2021-09-10	North America	USA	Pandemic Response Lab - NYC	Pandemic Response Lab, R&D	Henry Lee et al
EPI_ISL_4513986	USA/NY-PRL-2021_0917_01C20/2021	2021-09-10	North America	USA	Pandemic Response Lab - NYC	Pandemic Response Lab, R&D	Henry Lee et al
EPI_ISL_4513988	USA/NY-PRL-2021_0917_01C23/2021	2021-09-10	North America	USA	Pandemic Response Lab - NYC	Pandemic Response Lab, R&D	Henry Lee et al
EPI_ISL_4513990	USA/NY-PRL-2021_0917_01D02/2021	2021-09-11	North America	USA	Pandemic Response Lab - NYC	Pandemic Response Lab, R&D	Henry Lee et al
EPI_ISL_4513991	USA/NY-PRL-2021_0917_01D03/2021	2021-09-10	North America	USA	Pandemic Response Lab - NYC	Pandemic Response Lab, R&D	Henry Lee et al
EPI_ISL_4513992	USA/NY-PRL-2021_0917_01D04/2021	2021-09-11	North America	USA	Pandemic Response Lab - NYC	Pandemic Response Lab, R&D	Henry Lee et al
EPI_ISL_4513993	USA/NY-PRL-2021_0917_01D07/2021	2021-09-11	North America	USA	Pandemic Response Lab - NYC	Pandemic Response Lab, R&D	Henry Lee et al
EPI_ISL_4513994	USA/NY-PRL-2021_0917_01D09/2021	2021-09-12	North America	USA	Pandemic Response Lab - NYC	Pandemic Response Lab, R&D	Henry Lee et al
EPI_ISL_4513995	USA/NY-PRL-2021_0917_01D10/2021	2021-09-12	North America	USA	Pandemic Response Lab - NYC	Pandemic Response Lab, R&D	Henry Lee et al
EPI_ISL_4513996	USA/NY-PRL-2021_0917_01D12/2021	2021-09-11	North America	USA	Pandemic Response Lab - NYC	Pandemic Response Lab, R&D	Henry Lee et al
EPI_ISL_4513997	USA/NY-PRL-2021_0917_01D15/2021	2021-09-11	North America	USA	Pandemic Response Lab - NYC	Pandemic Response Lab, R&D	Henry Lee et al
EPI_ISL_4513998	USA/NY-PRL-2021_0917_01D16/2021	2021-09-14	North America	USA	Pandemic Response Lab - NYC	Pandemic Response Lab, R&D	Henry Lee et al
EPI_ISL_4513999	USA/NY-PRL-2021_0917_01D18/2021	2021-09-12	North America	USA	Pandemic Response Lab - NYC	Pandemic Response Lab, R&D	Henry Lee et al
EPI_ISL_4514000	USA/NY-PRL-2021_0917_01D21/2021	2021-09-15	North America	USA	Pandemic Response Lab - NYC	Pandemic Response Lab, R&D	Henry Lee et al
EPI_ISL_4514001	USA/NY-PRL-2021_0917_01D22/2021	2021-09-10	North America	USA	Pandemic Response Lab - NYC	Pandemic Response Lab, R&D	Henry Lee et al
EPI_ISL_4514002	USA/NY-PRL-2021_0917_01D24/2021	2021-09-12	North America	USA	Pandemic Response Lab - NYC	Pandemic Response Lab, R&D	Henry Lee et al
EPI_ISL_4514003	USA/NY-PRL-2021_0917_01E01/2021	2021-09-15	North America	USA	Pandemic Response Lab - NYC	Pandemic Response Lab, R&D	Henry Lee et al
EPI_ISL_4514004	USA/NY-PRL-2021_0917_01E02/2021	2021-09-15	North America	USA	Pandemic Response Lab - NYC	Pandemic Response Lab, R&D	Henry Lee et al
EPI_ISL_4514007	USA/NY-PRL-2021_0917_01E06/2021	2021-09-11	North America	USA	Pandemic Response Lab - NYC	Pandemic Response Lab, R&D	Henry Lee et al
EPI_ISL_4514008	USA/NY-PRL-2021_0917_01E08/2021	2021-09-11	North America	USA	Pandemic Response Lab - NYC	Pandemic Response Lab, R&D	Henry Lee et al
EPI_ISL_4514009	USA/NY-PRL-2021_0917_01E11/2021	2021-09-10	North America	USA	Pandemic Response Lab - NYC	Pandemic Response Lab, R&D	Henry Lee et al
EPI_ISL_4514010	USA/NY-PRL-2021_0917_01E12/2021	2021-09-15	North America	USA	Pandemic Response Lab - NYC	Pandemic Response Lab, R&D	Henry Lee et al
EPI_ISL_4514011	USA/NY-PRL-2021_0917_01E14/2021	2021-09-13	North America	USA	Pandemic Response Lab - NYC	Pandemic Response Lab, R&D	Henry Lee et al
EPI_ISL_4514012	USA/NY-PRL-2021_0917_01E15/2021	2021-09-12	North America	USA	Pandemic Response Lab - NYC	Pandemic Response Lab, R&D	Henry Lee et al
EPI_ISL_4514013	USA/NY-PRL-2021_0917_01E16/2021	2021-09-10	North America	USA	Pandemic Response Lab - NYC	Pandemic Response Lab, R&D	Henry Lee et al
EPI_ISL_4514014	USA/NY-PRL-2021_0917_01E17/2021	2021-09-11	North America	USA	Pandemic Response Lab - NYC	Pandemic Response Lab, R&D	Henry Lee et al
EPI_ISL_4514015	USA/NY-PRL-2021_0917_01E18/2021	2021-09-14	North America	USA	Pandemic Response Lab - NYC	Pandemic Response Lab, R&D	Henry Lee et al
EPI_ISL_4514017	USA/NY-PRL-2021_0917_01E20/2021	2021-09-11	North America	USA	Pandemic Response Lab - NYC	Pandemic Response Lab, R&D	Henry Lee et al
EPI_ISL_4514018	USA/NY-PRL-2021_0917_01E21/2021	2021-09-11	North America	USA	Pandemic Response Lab - NYC	Pandemic Response Lab, R&D	Henry Lee et al
EPI_ISL_4514021	USA/NY-PRL-2021_0917_01E24/2021	2021-09-12	North America	USA	Pandemic Response Lab - NYC	Pandemic Response Lab, R&D	Henry Lee et al
EPI_ISL_4514022	USA/NY-PRL-2021_0917_01F01/2021	2021-09-15	North America	USA	Pandemic Response Lab - NYC	Pandemic Response Lab, R&D	Henry Lee et al
EPI_ISL_4514023	USA/NY-PRL-2021_0917_01F03/2021	2021-09-11	North America	USA	Pandemic Response Lab - NYC	Pandemic Response Lab, R&D	Henry Lee et al
EPI_ISL_4514024	USA/NY-PRL-2021_0917_01F05/2021	2021-09-11	North America	USA	Pandemic Response Lab - NYC	Pandemic Response Lab, R&D	Henry Lee et al
EPI_ISL_4514025	USA/NY-PRL-2021_0917_01F06/2021	2021-09-11	North America	USA	Pandemic Response Lab - NYC	Pandemic Response Lab, R&D	Henry Lee et al
EPI_ISL_4514027	USA/NY-PRL-2021_0917_01F09/2021	2021-09-11	North America	USA	Pandemic Response Lab - NYC	Pandemic Response Lab, R&D	Henry Lee et al
EPI_ISL_4514028	USA/NY-PRL-2021_0917_01F10/2021	2021-09-11	North America	USA	Pandemic Response Lab - NYC	Pandemic Response Lab, R&D	Henry Lee et al
EPI_ISL_4514029	USA/NY-PRL-2021_0917_01F11/2021	2021-09-12	North America	USA	Pandemic Response Lab - NYC	Pandemic Response Lab, R&D	Henry Lee et al
EPI_ISL_4514032	USA/NY-PRL-2021_0917_01F14/2021	2021-09-10	North America	USA	Pandemic Response Lab - NYC	Pandemic Response Lab, R&D	Henry Lee et al
EPI_ISL_4514033	USA/NY-PRL-2021_0917_01F15/2021	2021-09-11	North America	USA	Pandemic Response Lab - NYC	Pandemic Response Lab, R&D	Henry Lee et al
EPI_ISL_4514034	USA/NY-PRL-2021_0917_01F16/2021	2021-09-11	North America	USA	Pandemic Response Lab - NYC	Pandemic Response Lab, R&D	Henry Lee et al
EPI_ISL_4514035	USA/NY-PRL-2021_0917_01F17/2021	2021-09-15	North America	USA	Pandemic Response Lab - NYC	Pandemic Response Lab, R&D	Henry Lee et al
EPI_ISL_4514036	USA/NY-PRL-2021_0917_01F18/2021	2021-09-10	North America	USA	Pandemic Response Lab - NYC	Pandemic Response Lab, R&D	Henry Lee et al
EPI_ISL_4514043	USA/NY-PRL-2021_0917_01G08/2021	2021-09-15	North America	USA	Pandemic Response Lab - NYC	Pandemic Response Lab, R&D	Henry Lee et al
EPI_ISL_4514045	USA/NY-PRL-2021_0917_01G11/2021	2021-09-15	North America	USA	Pandemic Response Lab - NYC	Pandemic Response Lab, R&D	Henry Lee et al
EPI_ISL_4514046	USA/NY-PRL-2021_0917_01G12/2021	2021-09-12	North America	USA	Pandemic Response Lab - NYC	Pandemic Response Lab, R&D	Henry Lee et al
EPI_ISL_4514047	USA/NY-PRL-2021_0917_01G14/2021	2021-09-12	North America	USA	Pandemic Response Lab - NYC	Pandemic Response Lab, R&D	Henry Lee et al
EPI_ISL_4514048	USA/NY-PRL-2021_0917_01G15/2021	2021-09-15	North America	USA	Pandemic Response Lab - NYC	Pandemic Response Lab, R&D	Henry Lee et al
EPI_ISL_4514049	USA/NY-PRL-2021_0917_01G16/2021	2021-09-11	North America	USA	Pandemic Response Lab - NYC	Pandemic Response Lab, R&D	Henry Lee et al
EPI_ISL_4514055	USA/NY-PRL-2021_0917_01H01/2021	2021-09-14	North America	USA	Pandemic Response Lab - NYC	Pandemic Response Lab, R&D	Henry Lee et al
EPI_ISL_4514056	USA/NY-PRL-2021_0917_01H02/2021	2021-09-11	North America	USA	Pandemic Response Lab - NYC	Pandemic Response Lab, R&D	Henry Lee et al
EPI_ISL_4514061	USA/NY-PRL-2021_0917_01H06/2021	2021-09-15	North America	USA	Pandemic Response Lab - NYC	Pandemic Response Lab, R&D	Henry Lee et al
EPI_ISL_4514063	USA/NY-PRL-2021_0917_01H11/2021	2021-09-11	North America	USA	Pandemic Response Lab - NYC	Pandemic Response Lab, R&D	Henry Lee et al
EPI_ISL_4514067	USA/NY-PRL-2021_0917_01H16/2021	2021-09-11	North America	USA	Pandemic Response Lab - NYC	Pandemic Response Lab, R&D	Henry Lee et al
EPI_ISL_4514068	USA/NY-PRL-2021_0917_01H17/2021	2021-09-11	North America	USA	Pandemic Response Lab - NYC	Pandemic Response Lab, R&D	Henry Lee et al
EPI_ISL_4514069	USA/NY-PRL-2021_0917_01H18/2021	2021-09-11	North America	USA	Pandemic Response Lab - NYC	Pandemic Response Lab, R&D	Henry Lee et al
EPI_ISL_4514071	USA/NY-PRL-2021_0917_01H20/2021	2021-09-12	North America	USA	Pandemic Response Lab - NYC	Pandemic Response Lab, R&D	Henry Lee et al
EPI_ISL_4514074	USA/NY-PRL-2021_0917_01H24/2021	2021-09-11	North America	USA	Pandemic Response Lab - NYC	Pandemic Response Lab, R&D	Henry Lee et al
EPI_ISL_4514089	USA/NY-PRL-2021_0917_01J10/2021	2021-09-15	North America	USA	Pandemic Response Lab - NYC	Pandemic Response Lab, R&D	Henry Lee et al
EPI_ISL_4514092	USA/NY-PRL-2021_0917_02A02/2021	2021-09-16	North America	USA	Pandemic Response Lab - NYC	Pandemic Response Lab, R&D	Henry Lee et al
EPI_ISL_4514095	USA/NY-PRL-2021_0917_02A04/2021	2021-09-15	North America	USA	Pandemic Response Lab - NYC	Pandemic Response Lab, R&D	Henry Lee et al
EPI_ISL_4514093	USA/NY-PRL-2021_0917_02A05/2021	2021-09-16	North America	USA	Pandemic Response Lab - NYC	Pandemic Response Lab, R&D	Henry Lee et al
EPI_ISL_4514097	USA/NY-PRL-2021_0917_02A06/2021	2021-09-16	North America	USA	Pandemic Response Lab - NYC	Pandemic Response Lab, R&D	Henry Lee et al
EPI_ISL_4514102	USA/NY-PRL-2021_0917_02A07/2021	2021-09-11	North America	USA	Pandemic Response Lab - NYC	Pandemic Response Lab, R&D	Henry Lee et al
EPI_ISL_4514098	USA/NY-PRL-2021_0917_02A08/2021	2021-09-16	North America	USA	Pandemic Response Lab - NYC	Pandemic Response Lab, R&D	Henry Lee et al
EPI_ISL_4514099	USA/NY-PRL-2021_0917_02A09/2021	2021-09-15	North America	USA	Pandemic Response Lab - NYC	Pandemic Response Lab, R&D	Henry Lee et al
EPI_ISL_4514096	USA/NY-PRL-2021_0917_02A10/2021	2021-09-15	North America	USA	Pandemic Response Lab - NYC	Pandemic Response Lab, R&D	Henry Lee et al
EPI_ISL_4514100	USA/NY-PRL-2021_0917_02A12/2021	2021-09-16	North America	USA	Pandemic Response Lab - NYC	Pandemic Response Lab, R&D	Henry Lee et al
EPI_ISL_4514094	USA/NY-PRL-2021_0917_02A13/2021	2021-09-14	North America	USA	Pandemic Response Lab - NYC	Pandemic Response Lab, R&D	Henry Lee et al
EPI_ISL_4514103	USA/NY-PRL-2021_0917_02A15/2021	2021-09-16	North America	USA	Pandemic Response Lab - NYC	Pandemic Response Lab, R&D	Henry Lee et al
EPI_ISL_4514101	USA/NY-PRL-2021_0917_02A16/2021	2021-09-11	North America	USA	Pandemic Response Lab - NYC	Pandemic Response Lab, R&D	Henry Lee et al
EPI_ISL_4514104	USA/NY-PRL-2021_0917_02A18/2021	2021-09-15	North America	USA	Pandemic Response Lab - NYC	Pandemic Response Lab, R&D	Henry Lee et al
EPI_ISL_4514105	USA/NY-PRL-2021_0917_02A19/2021	2021-09-15	North America	USA	Pandemic Response Lab - NYC	Pandemic Response Lab, R&D	Henry Lee et al
EPI_ISL_4514106	USA/NY-PRL-2021_0917_02A20/2021	2021-09-16	North America	USA	Pandemic Response Lab - NYC	Pandemic Response Lab, R&D	Henry Lee et al
EPI_ISL_4514107	USA/NY-PRL-2021_0917_02A21/2021	2021-09-16	North America	USA	Pandemic Response Lab - NYC	Pandemic Response Lab, R&D	Henry Lee et al
EPI_ISL_4514108	USA/NY-PRL-2021_0917_02A23/2021	2021-09-16	North America	USA	Pandemic Response Lab - NYC	Pandemic Response Lab, R&D	Henry Lee et al
EPI_ISL_4514109	USA/NY-PRL-2021_0917_02A24/2021	2021-09-16	North America	USA	Pandemic Response Lab - NYC	Pandemic Response Lab, R&D	Henry Lee et al
EPI_ISL_4514110	USA/NY-PRL-2021_0917_02B01/2021	2021-09-15	North America	USA	Pandemic Response Lab - NYC	Pandemic Response Lab, R&D	Henry Lee et al
EPI_ISL_4514111	USA/NY-PRL-2021_0917_02B04/2021	2021-09-15	North America	USA	Pandemic Response Lab - NYC	Pandemic Response Lab, R&D	Henry Lee et al
EPI_ISL_4514112	USA/NY-PRL-2021_0917_02B05/2021	2021-09-16	North America	USA	Pandemic Response Lab - NYC	Pandemic Response Lab, R&D	Henry Lee et al
EPI_ISL_4514113	USA/NY-PRL-2021_0917_02B08/2021	2021-09-15	North America	USA	Pandemic Response Lab - NYC	Pandemic Response Lab, R&D	Henry Lee et al
EPI_ISL_4514114	USA/NY-PRL-2021_0917_02B09/2021	2021-09-16	North America	USA	Pandemic Response Lab - NYC	Pandemic Response Lab, R&D	Henry Lee et al
EPI_ISL_4514115	USA/NY-PRL-2021_0917_02B10/2021	2021-09-15	North America	USA	Pandemic Response Lab - NYC	Pandemic Response Lab, R&D	Henry Lee et al
EPI_ISL_4514116	USA/NY-PRL-2021_0917_02B12/2021	2021-09-11	North America	USA	Pandemic Response Lab - NYC	Pandemic Response Lab, R&D	Henry Lee et al
EPI_ISL_4514117	USA/NY-PRL-2021_0917_02B14/2021	2021-09-11	North America	USA	Pandemic Response Lab - NYC	Pandemic Response Lab, R&D	Henry Lee et al
EPI_ISL_4514118	USA/NY-PRL-2021_0917_02B15/2021	2021-09-11	North America	USA	Pandemic Response Lab - NYC	Pandemic Response Lab, R&D	Henry Lee et al
EPI_ISL_4514119	USA/NY-PRL-2021_0917_02B18/2021	2021-09-11	North America	USA	Pandemic Response Lab - NYC	Pandemic Response Lab, R&D	Henry Lee et al
EPI_ISL_4514120	USA/NY-PRL-2021_0917_02B19/2021	2021-09-14	North America	USA	Pandemic Response Lab - NYC	Pandemic Response Lab, R&D	Henry Lee et al
EPI_ISL_4514121	USA/NY-PRL-2021_0917_02B21/2021	2021-09-15	North America	USA	Pandemic Response Lab - NYC	Pandemic Response Lab, R&D	Henry Lee et al
EPI_ISL_4514122	USA/NY-PRL-2021_0917_02B24/2021	2021-09-11	North America	USA	Pandemic Response Lab - NYC	Pandemic Response Lab, R&D	Henry Lee et al
EPI_ISL_4514123	USA/NY-PRL-2021_0917_02C01/2021	2021-09-15	North America	USA	Pandemic Response Lab - NYC	Pandemic Response Lab, R&D	Henry Lee et al
EPI_ISL_4514124	USA/NY-PRL-2021_0917_02C02/2021	2021-09-16	North America	USA	Pandemic Response Lab - NYC	Pandemic Response Lab, R&D	Henry Lee et al
EPI_ISL_4514125	USA/NY-PRL-2021_0917_02C03/2021	2021-09-11	North America	USA	Pandemic Response Lab - NYC	Pandemic Response Lab, R&D	Henry Lee et al
EPI_ISL_4514126	USA/NY-PRL-2021_0917_02C04/2021	2021-09-16	North America	USA	Pandemic Response Lab - NYC	Pandemic Response Lab, R&D	Henry Lee et al
EPI_ISL_4514127	USA/NY-PRL-2021_0917_02C05/2021	2021-09-15	North America	USA	Pandemic Response Lab - NYC	Pandemic Response Lab, R&D	Henry Lee et al
EPI_ISL_4514128	USA/NY-PRL-2021_0917_02C08/2021	2021-09-16	North America	USA	Pandemic Response Lab - NYC	Pandemic Response Lab, R&D	Henry Lee et al
EPI_ISL_4514129	USA/NY-PRL-2021_0917_02C09/2021	2021-09-15	North America	USA	Pandemic Response Lab - NYC	Pandemic Response Lab, R&D	Henry Lee et al
EPI_ISL_4514130	USA/NY-PRL-2021_0917_02C10/2021	2021-09-11	North America	USA	Pandemic Response Lab - NYC	Pandemic Response Lab, R&D	Henry Lee et al
EPI_ISL_4514131	USA/NY-PRL-2021_0917_02C11/2021	2021-09-16	North America	USA	Pandemic Response Lab - NYC	Pandemic Response Lab, R&D	Henry Lee et al
EPI_ISL_4514132	USA/NY-PRL-2021_0917_02C13/2021	2021-09-16	North America	USA	Pandemic Response Lab - NYC	Pandemic Response Lab, R&D	Henry Lee et al
EPI_ISL_4514133	USA/NY-PRL-2021_0917_02C14/2021	2021-09-16	North America	USA	Pandemic Response Lab - NYC	Pandemic Response Lab, R&D	Henry Lee et al
EPI_ISL_4514134	USA/NY-PRL-2021_0917_02C15/2021	2021-09-15	North America	USA	Pandemic Response Lab - NYC	Pandemic Response Lab, R&D	Henry Lee et al
EPI_ISL_4514135	USA/NY-PRL-2021_0917_02C16/2021	2021-09-15	North America	USA	Pandemic Response Lab - NYC	Pandemic Response Lab, R&D	Henry Lee et al
EPI_ISL_4514136	USA/NY-PRL-2021_0917_02C18/2021	2021-09-11	North America	USA	Pandemic Response Lab - NYC	Pandemic Response Lab, R&D	Henry Lee et al
EPI_ISL_4514137	USA/NY-PRL-2021_0917_02C19/2021	2021-09-16	North America	USA	Pandemic Response Lab - NYC	Pandemic Response Lab, R&D	Henry Lee et al
EPI_ISL_4514138	USA/NY-PRL-2021_0917_02C20/2021	2021-09-11	North America	USA	Pandemic Response Lab - NYC	Pandemic Response Lab, R&D	Henry Lee et al
EPI_ISL_4514139	USA/NY-PRL-2021_0917_02C21/2021	2021-09-16	North America	USA	Pandemic Response Lab - NYC	Pandemic Response Lab, R&D	Henry Lee et al
EPI_ISL_4514140	USA/NY-PRL-2021_0917_02C22/2021	2021-09-11	North America	USA	Pandemic Response Lab - NYC	Pandemic Response Lab, R&D	Henry Lee et al
EPI_ISL_4514141	USA/NY-PRL-2021_0917_02D01/2021	2021-09-11	North America	USA	Pandemic Response Lab - NYC	Pandemic Response Lab, R&D	Henry Lee et al
EPI_ISL_4514142	USA/NY-PRL-2021_0917_02D02/2021	2021-09-15	North America	USA	Pandemic Response Lab - NYC	Pandemic Response Lab, R&D	Henry Lee et al
EPI_ISL_4514143	USA/NY-PRL-2021_0917_02D03/2021	2021-09-16	North America	USA	Pandemic Response Lab - NYC	Pandemic Response Lab, R&D	Henry Lee et al
EPI_ISL_4514144	USA/NY-PRL-2021_0917_02D04/2021	2021-09-11	North America	USA	Pandemic Response Lab - NYC	Pandemic Response Lab, R&D	Henry Lee et al
EPI_ISL_4514145	USA/NY-PRL-2021_0917_02D05/2021	2021-09-16	North America	USA	Pandemic Response Lab - NYC	Pandemic Response Lab, R&D	Henry Lee et al
EPI_ISL_4514146	USA/NY-PRL-2021_0917_02D06/2021	2021-09-15	North America	USA	Pandemic Response Lab - NYC	Pandemic Response Lab, R&D	Henry Lee et al
EPI_ISL_4514147	USA/NY-PRL-2021_0917_02D07/2021	2021-09-11	North America	USA	Pandemic Response Lab - NYC	Pandemic Response Lab, R&D	Henry Lee et al
EPI_ISL_4514148	USA/NY-PRL-2021_0917_02D09/2021	2021-09-16	North America	USA	Pandemic Response Lab - NYC	Pandemic Response Lab, R&D	Henry Lee et al
EPI_ISL_4514149	USA/NY-PRL-2021_0917_02D10/2021	2021-09-15	North America	USA	Pandemic Response Lab - NYC	Pandemic Response Lab, R&D	Henry Lee et al
EPI_ISL_4514150	USA/NY-PRL-2021_0917_02D11/2021	2021-09-16	North America	USA	Pandemic Response Lab - NYC	Pandemic Response Lab, R&D	Henry Lee et al
EPI_ISL_4514151	USA/NY-PRL-2021_0917_02D12/2021	2021-09-16	North America	USA	Pandemic Response Lab - NYC	Pandemic Response Lab, R&D	Henry Lee et al
EPI_ISL_4514152	USA/NY-PRL-2021_0917_02D13/2021	2021-09-15	North America	USA	Pandemic Response Lab - NYC	Pandemic Response Lab, R&D	Henry Lee et al
EPI_ISL_4514153	USA/NY-PRL-2021_0917_02D14/2021	2021-09-11	North America	USA	Pandemic Response Lab - NYC	Pandemic Response Lab, R&D	Henry Lee et al
EPI_ISL_4514154	USA/NY-PRL-2021_0917_02D15/2021	2021-09-11	North America	USA	Pandemic Response Lab - NYC	Pandemic Response Lab, R&D	Henry Lee et al
EPI_ISL_4514155	USA/NY-PRL-2021_0917_02D20/2021	2021-09-16	North America	USA	Pandemic Response Lab - NYC	Pandemic Response Lab, R&D	Henry Lee et al
EPI_ISL_4514156	USA/NY-PRL-2021_0917_02D21/2021	2021-09-16	North America	USA	Pandemic Response Lab - NYC	Pandemic Response Lab, R&D	Henry Lee et al
EPI_ISL_4514157	USA/NY-PRL-2021_0917_02D22/2021	2021-09-11	North America	USA	Pandemic Response Lab - NYC	Pandemic Response Lab, R&D	Henry Lee et al
EPI_ISL_4514158	USA/NY-PRL-2021_0917_02D23/2021	2021-09-11	North America	USA	Pandemic Response Lab - NYC	Pandemic Response Lab, R&D	Henry Lee et al
EPI_ISL_4514159	USA/NY-PRL-2021_0917_02D24/2021	2021-09-11	North America	USA	Pandemic Response Lab - NYC	Pandemic Response Lab, R&D	Henry Lee et al
EPI_ISL_4514160	USA/NY-PRL-2021_0917_02E01/2021	2021-09-16	North America	USA	Pandemic Response Lab - NYC	Pandemic Response Lab, R&D	Henry Lee et al
EPI_ISL_4514161	USA/NY-PRL-2021_0917_02E02/2021	2021-09-16	North America	USA	Pandemic Response Lab - NYC	Pandemic Response Lab, R&D	Henry Lee et al
EPI_ISL_4514162	USA/NY-PRL-2021_0917_02E06/2021	2021-09-11	North America	USA	Pandemic Response Lab - NYC	Pandemic Response Lab, R&D	Henry Lee et al
EPI_ISL_4514163	USA/NY-PRL-2021_0917_02E07/2021	2021-09-16	North America	USA	Pandemic Response Lab - NYC	Pandemic Response Lab, R&D	Henry Lee et al
EPI_ISL_4514164	USA/NY-PRL-2021_0917_02E08/2021	2021-09-15	North America	USA	Pandemic Response Lab - NYC	Pandemic Response Lab, R&D	Henry Lee et al
EPI_ISL_4514165	USA/NY-PRL-2021_0917_02E10/2021	2021-09-16	North America	USA	Pandemic Response Lab - NYC	Pandemic Response Lab, R&D	Henry Lee et al
EPI_ISL_4514166	USA/NY-PRL-2021_0917_02E12/2021	2021-09-15	North America	USA	Pandemic Response Lab - NYC	Pandemic Response Lab, R&D	Henry Lee et al
EPI_ISL_4514167	USA/NY-PRL-2021_0917_02E13/2021	2021-09-16	North America	USA	Pandemic Response Lab - NYC	Pandemic Response Lab, R&D	Henry Lee et al
EPI_ISL_4514168	USA/NY-PRL-2021_0917_02E14/2021	2021-09-16	North America	USA	Pandemic Response Lab - NYC	Pandemic Response Lab, R&D	Henry Lee et al
EPI_ISL_4514169	USA/NY-PRL-2021_0917_02E15/2021	2021-09-16	North America	USA	Pandemic Response Lab - NYC	Pandemic Response Lab, R&D	Henry Lee et al
EPI_ISL_4514170	USA/NY-PRL-2021_0917_02E16/2021	2021-09-16	North America	USA	Pandemic Response Lab - NYC	Pandemic Response Lab, R&D	Henry Lee et al
EPI_ISL_4514171	USA/NY-PRL-2021_0917_02E17/2021	2021-09-16	North America	USA	Pandemic Response Lab - NYC	Pandemic Response Lab, R&D	Henry Lee et al
EPI_ISL_4514172	USA/NY-PRL-2021_0917_02E18/2021	2021-09-11	North America	USA	Pandemic Response Lab - NYC	Pandemic Response Lab, R&D	Henry Lee et al
EPI_ISL_4514173	USA/NY-PRL-2021_0917_02E21/2021	2021-09-11	North America	USA	Pandemic Response Lab - NYC	Pandemic Response Lab, R&D	Henry Lee et al
EPI_ISL_4514174	USA/NY-PRL-2021_0917_02E22/2021	2021-09-15	North America	USA	Pandemic Response Lab - NYC	Pandemic Response Lab, R&D	Henry Lee et al
EPI_ISL_4514175	USA/NY-PRL-2021_0917_02E23/2021	2021-09-11	North America	USA	Pandemic Response Lab - NYC	Pandemic Response Lab, R&D	Henry Lee et al
EPI_ISL_4514177	USA/NY-PRL-2021_0917_02F05/2021	2021-09-15	North America	USA	Pandemic Response Lab - NYC	Pandemic Response Lab, R&D	Henry Lee et al
EPI_ISL_4514178	USA/NY-PRL-2021_0917_02F06/2021	2021-09-15	North America	USA	Pandemic Response Lab - NYC	Pandemic Response Lab, R&D	Henry Lee et al
EPI_ISL_4514179	USA/NY-PRL-2021_0917_02F08/2021	2021-09-15	North America	USA	Pandemic Response Lab - NYC	Pandemic Response Lab, R&D	Henry Lee et al
EPI_ISL_4514180	USA/NY-PRL-2021_0917_02F09/2021	2021-09-11	North America	USA	Pandemic Response Lab - NYC	Pandemic Response Lab, R&D	Henry Lee et al
EPI_ISL_4514181	USA/NY-PRL-2021_0917_02F11/2021	2021-09-11	North America	USA	Pandemic Response Lab - NYC	Pandemic Response Lab, R&D	Henry Lee et al
EPI_ISL_4514182	USA/NY-PRL-2021_0917_02F12/2021	2021-09-15	North America	USA	Pandemic Response Lab - NYC	Pandemic Response Lab, R&D	Henry Lee et al
EPI_ISL_4514183	USA/NY-PRL-2021_0917_02F14/2021	2021-09-13	North America	USA	Pandemic Response Lab - NYC	Pandemic Response Lab, R&D	Henry Lee et al
EPI_ISL_4514184	USA/NY-PRL-2021_0917_02F15/2021	2021-09-15	North America	USA	Pandemic Response Lab - NYC	Pandemic Response Lab, R&D	Henry Lee et al
EPI_ISL_4514185	USA/NY-PRL-2021_0917_02F18/2021	2021-09-16	North America	USA	Pandemic Response Lab - NYC	Pandemic Response Lab, R&D	Henry Lee et al
EPI_ISL_4514186	USA/NY-PRL-2021_0917_02F19/2021	2021-09-16	North America	USA	Pandemic Response Lab - NYC	Pandemic Response Lab, R&D	Henry Lee et al
EPI_ISL_4514187	USA/NY-PRL-2021_0917_02F20/2021	2021-09-15	North America	USA	Pandemic Response Lab - NYC	Pandemic Response Lab, R&D	Henry Lee et al
EPI_ISL_4514188	USA/NY-PRL-2021_0917_02F21/2021	2021-09-11	North America	USA	Pandemic Response Lab - NYC	Pandemic Response Lab, R&D	Henry Lee et al
EPI_ISL_4514189	USA/NY-PRL-2021_0917_02F22/2021	2021-09-15	North America	USA	Pandemic Response Lab - NYC	Pandemic Response Lab, R&D	Henry Lee et al
EPI_ISL_4514190	USA/NY-PRL-2021_0917_02F23/2021	2021-09-15	North America	USA	Pandemic Response Lab - NYC	Pandemic Response Lab, R&D	Henry Lee et al
EPI_ISL_4514191	USA/NY-PRL-2021_0917_02F24/2021	2021-09-16	North America	USA	Pandemic Response Lab - NYC	Pandemic Response Lab, R&D	Henry Lee et al
EPI_ISL_4514192	USA/NY-PRL-2021_0917_02G01/2021	2021-09-15	North America	USA	Pandemic Response Lab - NYC	Pandemic Response Lab, R&D	Henry Lee et al
EPI_ISL_4514193	USA/NY-PRL-2021_0917_02G02/2021	2021-09-11	North America	USA	Pandemic Response Lab - NYC	Pandemic Response Lab, R&D	Henry Lee et al
EPI_ISL_4514194	USA/NY-PRL-2021_0917_02G03/2021	2021-09-15	North America	USA	Pandemic Response Lab - NYC	Pandemic Response Lab, R&D	Henry Lee et al
EPI_ISL_4514195	USA/NY-PRL-2021_0917_02G04/2021	2021-09-16	North America	USA	Pandemic Response Lab - NYC	Pandemic Response Lab, R&D	Henry Lee et al
EPI_ISL_4514197	USA/NY-PRL-2021_0917_02G06/2021	2021-09-15	North America	USA	Pandemic Response Lab - NYC	Pandemic Response Lab, R&D	Henry Lee et al
EPI_ISL_4514198	USA/NY-PRL-2021_0917_02G07/2021	2021-09-11	North America	USA	Pandemic Response Lab - NYC	Pandemic Response Lab, R&D	Henry Lee et al
EPI_ISL_4514199	USA/NY-PRL-2021_0917_02G08/2021	2021-09-15	North America	USA	Pandemic Response Lab - NYC	Pandemic Response Lab, R&D	Henry Lee et al
EPI_ISL_4514200	USA/NY-PRL-2021_0917_02G09/2021	2021-09-14	North America	USA	Pandemic Response Lab - NYC	Pandemic Response Lab, R&D	Henry Lee et al
EPI_ISL_4514201	USA/NY-PRL-2021_0917_02G10/2021	2021-09-11	North America	USA	Pandemic Response Lab - NYC	Pandemic Response Lab, R&D	Henry Lee et al
EPI_ISL_4514203	USA/NY-PRL-2021_0917_02G12/2021	2021-09-15	North America	USA	Pandemic Response Lab - NYC	Pandemic Response Lab, R&D	Henry Lee et al
EPI_ISL_4514204	USA/NY-PRL-2021_0917_02G13/2021	2021-09-11	North America	USA	Pandemic Response Lab - NYC	Pandemic Response Lab, R&D	Henry Lee et al
EPI_ISL_4514205	USA/NY-PRL-2021_0917_02G14/2021	2021-09-11	North America	USA	Pandemic Response Lab - NYC	Pandemic Response Lab, R&D	Henry Lee et al
EPI_ISL_4514206	USA/NY-PRL-2021_0917_02G15/2021	2021-09-15	North America	USA	Pandemic Response Lab - NYC	Pandemic Response Lab, R&D	Henry Lee et al
EPI_ISL_4514207	USA/NY-PRL-2021_0917_02G16/2021	2021-09-16	North America	USA	Pandemic Response Lab - NYC	Pandemic Response Lab, R&D	Henry Lee et al
EPI_ISL_4514208	USA/NY-PRL-2021_0917_02G17/2021	2021-09-16	North America	USA	Pandemic Response Lab - NYC	Pandemic Response Lab, R&D	Henry Lee et al
EPI_ISL_4514209	USA/NY-PRL-2021_0917_02G18/2021	2021-09-16	North America	USA	Pandemic Response Lab - NYC	Pandemic Response Lab, R&D	Henry Lee et al
EPI_ISL_4514210	USA/NY-PRL-2021_0917_02G19/2021	2021-09-15	North America	USA	Pandemic Response Lab - NYC	Pandemic Response Lab, R&D	Henry Lee et al
EPI_ISL_4569661	USA/NY-PRL-2021_0917_02G21/2021	2021-09-15	North America	USA	Pandemic Response Lab - NYC	Pandemic Response Lab, R&D	Henry Lee et al
EPI_ISL_4514211	USA/NY-PRL-2021_0917_02G23/2021	2021-09-16	North America	USA	Pandemic Response Lab - NYC	Pandemic Response Lab, R&D	Henry Lee et al
EPI_ISL_4514212	USA/NY-PRL-2021_0917_02G24/2021	2021-09-16	North America	USA	Pandemic Response Lab - NYC	Pandemic Response Lab, R&D	Henry Lee et al
EPI_ISL_4569662	USA/NY-PRL-2021_0917_02H03/2021	2021-09-15	North America	USA	Pandemic Response Lab - NYC	Pandemic Response Lab, R&D	Henry Lee et al
EPI_ISL_4514214	USA/NY-PRL-2021_0917_02H04/2021	2021-09-11	North America	USA	Pandemic Response Lab - NYC	Pandemic Response Lab, R&D	Henry Lee et al
EPI_ISL_4514215	USA/NY-PRL-2021_0917_02H05/2021	2021-09-16	North America	USA	Pandemic Response Lab - NYC	Pandemic Response Lab, R&D	Henry Lee et al
EPI_ISL_4514216	USA/NY-PRL-2021_0917_02H07/2021	2021-09-15	North America	USA	Pandemic Response Lab - NYC	Pandemic Response Lab, R&D	Henry Lee et al
EPI_ISL_4514218	USA/NY-PRL-2021_0917_02H09/2021	2021-09-15	North America	USA	Pandemic Response Lab - NYC	Pandemic Response Lab, R&D	Henry Lee et al
EPI_ISL_4514219	USA/NY-PRL-2021_0917_02H11/2021	2021-09-11	North America	USA	Pandemic Response Lab - NYC	Pandemic Response Lab, R&D	Henry Lee et al
EPI_ISL_4514221	USA/NY-PRL-2021_0917_02H14/2021	2021-09-11	North America	USA	Pandemic Response Lab - NYC	Pandemic Response Lab, R&D	Henry Lee et al
EPI_ISL_4514222	USA/NY-PRL-2021_0917_02H15/2021	2021-09-15	North America	USA	Pandemic Response Lab - NYC	Pandemic Response Lab, R&D	Henry Lee et al
EPI_ISL_4514224	USA/NY-PRL-2021_0917_02H17/2021	2021-09-15	North America	USA	Pandemic Response Lab - NYC	Pandemic Response Lab, R&D	Henry Lee et al
EPI_ISL_4514225	USA/NY-PRL-2021_0917_02H18/2021	2021-09-11	North America	USA	Pandemic Response Lab - NYC	Pandemic Response Lab, R&D	Henry Lee et al
EPI_ISL_4514226	USA/NY-PRL-2021_0917_02H19/2021	2021-09-15	North America	USA	Pandemic Response Lab - NYC	Pandemic Response Lab, R&D	Henry Lee et al
EPI_ISL_4514227	USA/NY-PRL-2021_0917_02H22/2021	2021-09-15	North America	USA	Pandemic Response Lab - NYC	Pandemic Response Lab, R&D	Henry Lee et al
EPI_ISL_4514232	USA/NY-PRL-2021_0917_02I04/2021	2021-09-15	North America	USA	Pandemic Response Lab - NYC	Pandemic Response Lab, R&D	Henry Lee et al
EPI_ISL_4514233	USA/NY-PRL-2021_0917_02I05/2021	2021-09-15	North America	USA	Pandemic Response Lab - NYC	Pandemic Response Lab, R&D	Henry Lee et al
EPI_ISL_4514234	USA/NY-PRL-2021_0917_02I06/2021	2021-09-16	North America	USA	Pandemic Response Lab - NYC	Pandemic Response Lab, R&D	Henry Lee et al
EPI_ISL_4514236	USA/NY-PRL-2021_0917_02I09/2021	2021-09-15	North America	USA	Pandemic Response Lab - NYC	Pandemic Response Lab, R&D	Henry Lee et al
EPI_ISL_4514237	USA/NY-PRL-2021_0917_02I10/2021	2021-09-16	North America	USA	Pandemic Response Lab - NYC	Pandemic Response Lab, R&D	Henry Lee et al
EPI_ISL_4514238	USA/NY-PRL-2021_0917_02I11/2021	2021-09-16	North America	USA	Pandemic Response Lab - NYC	Pandemic Response Lab, R&D	Henry Lee et al
EPI_ISL_4514239	USA/NY-PRL-2021_0917_02I12/2021	2021-09-11	North America	USA	Pandemic Response Lab - NYC	Pandemic Response Lab, R&D	Henry Lee et al
EPI_ISL_4514240	USA/NY-PRL-2021_0917_02I14/2021	2021-09-15	North America	USA	Pandemic Response Lab - NYC	Pandemic Response Lab, R&D	Henry Lee et al
EPI_ISL_4514241	USA/NY-PRL-2021_0917_02I15/2021	2021-09-16	North America	USA	Pandemic Response Lab - NYC	Pandemic Response Lab, R&D	Henry Lee et al
EPI_ISL_4514242	USA/NY-PRL-2021_0917_02I16/2021	2021-09-16	North America	USA	Pandemic Response Lab - NYC	Pandemic Response Lab, R&D	Henry Lee et al
EPI_ISL_4514244	USA/NY-PRL-2021_0917_02I19/2021	2021-09-11	North America	USA	Pandemic Response Lab - NYC	Pandemic Response Lab, R&D	Henry Lee et al
EPI_ISL_4514245	USA/NY-PRL-2021_0917_02I22/2021	2021-09-11	North America	USA	Pandemic Response Lab - NYC	Pandemic Response Lab, R&D	Henry Lee et al
EPI_ISL_4514261	USA/NY-PRL-2021_0917_03A02/2021	2021-09-16	North America	USA	Pandemic Response Lab - NYC	Pandemic Response Lab, R&D	Henry Lee et al
EPI_ISL_4514262	USA/NY-PRL-2021_0917_03A03/2021	2021-09-13	North America	USA	Pandemic Response Lab - NYC	Pandemic Response Lab, R&D	Henry Lee et al
EPI_ISL_4514263	USA/NY-PRL-2021_0917_03A07/2021	2021-09-14	North America	USA	Pandemic Response Lab - NYC	Pandemic Response Lab, R&D	Henry Lee et al
EPI_ISL_4514264	USA/NY-PRL-2021_0917_03A10/2021	2021-09-16	North America	USA	Pandemic Response Lab - NYC	Pandemic Response Lab, R&D	Henry Lee et al
EPI_ISL_4514265	USA/NY-PRL-2021_0917_03A11/2021	2021-09-16	North America	USA	Pandemic Response Lab - NYC	Pandemic Response Lab, R&D	Henry Lee et al
EPI_ISL_4514266	USA/NY-PRL-2021_0917_03A13/2021	2021-09-13	North America	USA	Pandemic Response Lab - NYC	Pandemic Response Lab, R&D	Henry Lee et al
EPI_ISL_4514267	USA/NY-PRL-2021_0917_03A14/2021	2021-09-15	North America	USA	Pandemic Response Lab - NYC	Pandemic Response Lab, R&D	Henry Lee et al
EPI_ISL_4514268	USA/NY-PRL-2021_0917_03A16/2021	2021-09-15	North America	USA	Pandemic Response Lab - NYC	Pandemic Response Lab, R&D	Henry Lee et al
EPI_ISL_4514269	USA/NY-PRL-2021_0917_03A17/2021	2021-09-14	North America	USA	Pandemic Response Lab - NYC	Pandemic Response Lab, R&D	Henry Lee et al
EPI_ISL_4514270	USA/NY-PRL-2021_0917_03A19/2021	2021-09-16	North America	USA	Pandemic Response Lab - NYC	Pandemic Response Lab, R&D	Henry Lee et al
EPI_ISL_4514271	USA/NY-PRL-2021_0917_03A20/2021	2021-09-13	North America	USA	Pandemic Response Lab - NYC	Pandemic Response Lab, R&D	Henry Lee et al
EPI_ISL_4514272	USA/NY-PRL-2021_0917_03A22/2021	2021-09-14	North America	USA	Pandemic Response Lab - NYC	Pandemic Response Lab, R&D	Henry Lee et al
EPI_ISL_4514274	USA/NY-PRL-2021_0917_03B05/2021	2021-09-13	North America	USA	Pandemic Response Lab - NYC	Pandemic Response Lab, R&D	Henry Lee et al
EPI_ISL_4514275	USA/NY-PRL-2021_0917_03B06/2021	2021-09-13	North America	USA	Pandemic Response Lab - NYC	Pandemic Response Lab, R&D	Henry Lee et al
EPI_ISL_4514276	USA/NY-PRL-2021_0917_03B07/2021	2021-09-13	North America	USA	Pandemic Response Lab - NYC	Pandemic Response Lab, R&D	Henry Lee et al
EPI_ISL_4514277	USA/NY-PRL-2021_0917_03B08/2021	2021-09-14	North America	USA	Pandemic Response Lab - NYC	Pandemic Response Lab, R&D	Henry Lee et al
EPI_ISL_4514278	USA/NY-PRL-2021_0917_03B10/2021	2021-09-15	North America	USA	Pandemic Response Lab - NYC	Pandemic Response Lab, R&D	Henry Lee et al
EPI_ISL_4514279	USA/NY-PRL-2021_0917_03B12/2021	2021-09-13	North America	USA	Pandemic Response Lab - NYC	Pandemic Response Lab, R&D	Henry Lee et al
EPI_ISL_4514280	USA/NY-PRL-2021_0917_03B13/2021	2021-09-16	North America	USA	Pandemic Response Lab - NYC	Pandemic Response Lab, R&D	Henry Lee et al
EPI_ISL_4514281	USA/NY-PRL-2021_0917_03B15/2021	2021-09-14	North America	USA	Pandemic Response Lab - NYC	Pandemic Response Lab, R&D	Henry Lee et al
EPI_ISL_4514282	USA/NY-PRL-2021_0917_03B17/2021	2021-09-13	North America	USA	Pandemic Response Lab - NYC	Pandemic Response Lab, R&D	Henry Lee et al
EPI_ISL_4514283	USA/NY-PRL-2021_0917_03B20/2021	2021-09-16	North America	USA	Pandemic Response Lab - NYC	Pandemic Response Lab, R&D	Henry Lee et al
EPI_ISL_4514284	USA/NY-PRL-2021_0917_03B21/2021	2021-09-13	North America	USA	Pandemic Response Lab - NYC	Pandemic Response Lab, R&D	Henry Lee et al
EPI_ISL_4514285	USA/NY-PRL-2021_0917_03B22/2021	2021-09-14	North America	USA	Pandemic Response Lab - NYC	Pandemic Response Lab, R&D	Henry Lee et al
EPI_ISL_4514286	USA/NY-PRL-2021_0917_03B23/2021	2021-09-13	North America	USA	Pandemic Response Lab - NYC	Pandemic Response Lab, R&D	Henry Lee et al
EPI_ISL_4514287	USA/NY-PRL-2021_0917_03C02/2021	2021-09-13	North America	USA	Pandemic Response Lab - NYC	Pandemic Response Lab, R&D	Henry Lee et al
EPI_ISL_4514288	USA/NY-PRL-2021_0917_03C05/2021	2021-09-16	North America	USA	Pandemic Response Lab - NYC	Pandemic Response Lab, R&D	Henry Lee et al
EPI_ISL_4514289	USA/NY-PRL-2021_0917_03C06/2021	2021-09-16	North America	USA	Pandemic Response Lab - NYC	Pandemic Response Lab, R&D	Henry Lee et al
EPI_ISL_4514290	USA/NY-PRL-2021_0917_03C07/2021	2021-09-15	North America	USA	Pandemic Response Lab - NYC	Pandemic Response Lab, R&D	Henry Lee et al
EPI_ISL_4514291	USA/NY-PRL-2021_0917_03C08/2021	2021-09-16	North America	USA	Pandemic Response Lab - NYC	Pandemic Response Lab, R&D	Henry Lee et al
EPI_ISL_4514292	USA/NY-PRL-2021_0917_03C09/2021	2021-09-13	North America	USA	Pandemic Response Lab - NYC	Pandemic Response Lab, R&D	Henry Lee et al
EPI_ISL_4514293	USA/NY-PRL-2021_0917_03C10/2021	2021-09-14	North America	USA	Pandemic Response Lab - NYC	Pandemic Response Lab, R&D	Henry Lee et al
EPI_ISL_4514294	USA/NY-PRL-2021_0917_03C11/2021	2021-09-14	North America	USA	Pandemic Response Lab - NYC	Pandemic Response Lab, R&D	Henry Lee et al
EPI_ISL_4514295	USA/NY-PRL-2021_0917_03C12/2021	2021-09-14	North America	USA	Pandemic Response Lab - NYC	Pandemic Response Lab, R&D	Henry Lee et al
EPI_ISL_4514296	USA/NY-PRL-2021_0917_03C13/2021	2021-09-13	North America	USA	Pandemic Response Lab - NYC	Pandemic Response Lab, R&D	Henry Lee et al
EPI_ISL_4514298	USA/NY-PRL-2021_0917_03C14/2021	2021-09-16	North America	USA	Pandemic Response Lab - NYC	Pandemic Response Lab, R&D	Henry Lee et al
EPI_ISL_4514297	USA/NY-PRL-2021_0917_03C15/2021	2021-09-13	North America	USA	Pandemic Response Lab - NYC	Pandemic Response Lab, R&D	Henry Lee et al
EPI_ISL_4514299	USA/NY-PRL-2021_0917_03C17/2021	2021-09-14	North America	USA	Pandemic Response Lab - NYC	Pandemic Response Lab, R&D	Henry Lee et al
EPI_ISL_4514300	USA/NY-PRL-2021_0917_03C20/2021	2021-09-14	North America	USA	Pandemic Response Lab - NYC	Pandemic Response Lab, R&D	Henry Lee et al
EPI_ISL_4514301	USA/NY-PRL-2021_0917_03C22/2021	2021-09-16	North America	USA	Pandemic Response Lab - NYC	Pandemic Response Lab, R&D	Henry Lee et al
EPI_ISL_4514302	USA/NY-PRL-2021_0917_03C23/2021	2021-09-15	North America	USA	Pandemic Response Lab - NYC	Pandemic Response Lab, R&D	Henry Lee et al
EPI_ISL_4514303	USA/NY-PRL-2021_0917_03C24/2021	2021-09-15	North America	USA	Pandemic Response Lab - NYC	Pandemic Response Lab, R&D	Henry Lee et al
EPI_ISL_4514304	USA/NY-PRL-2021_0917_03D01/2021	2021-09-13	North America	USA	Pandemic Response Lab - NYC	Pandemic Response Lab, R&D	Henry Lee et al
EPI_ISL_4514305	USA/NY-PRL-2021_0917_03D02/2021	2021-09-16	North America	USA	Pandemic Response Lab - NYC	Pandemic Response Lab, R&D	Henry Lee et al
EPI_ISL_4514306	USA/NY-PRL-2021_0917_03D03/2021	2021-09-13	North America	USA	Pandemic Response Lab - NYC	Pandemic Response Lab, R&D	Henry Lee et al
EPI_ISL_4514307	USA/NY-PRL-2021_0917_03D04/2021	2021-09-16	North America	USA	Pandemic Response Lab - NYC	Pandemic Response Lab, R&D	Henry Lee et al
EPI_ISL_4514308	USA/NY-PRL-2021_0917_03D06/2021	2021-09-16	North America	USA	Pandemic Response Lab - NYC	Pandemic Response Lab, R&D	Henry Lee et al
EPI_ISL_4514309	USA/NY-PRL-2021_0917_03D08/2021	2021-09-13	North America	USA	Pandemic Response Lab - NYC	Pandemic Response Lab, R&D	Henry Lee et al
EPI_ISL_4514310	USA/NY-PRL-2021_0917_03D09/2021	2021-09-13	North America	USA	Pandemic Response Lab - NYC	Pandemic Response Lab, R&D	Henry Lee et al
EPI_ISL_4514311	USA/NY-PRL-2021_0917_03D11/2021	2021-09-13	North America	USA	Pandemic Response Lab - NYC	Pandemic Response Lab, R&D	Henry Lee et al
EPI_ISL_4514312	USA/NY-PRL-2021_0917_03D12/2021	2021-09-13	North America	USA	Pandemic Response Lab - NYC	Pandemic Response Lab, R&D	Henry Lee et al
EPI_ISL_4514313	USA/NY-PRL-2021_0917_03D13/2021	2021-09-13	North America	USA	Pandemic Response Lab - NYC	Pandemic Response Lab, R&D	Henry Lee et al
EPI_ISL_4514314	USA/NY-PRL-2021_0917_03D14/2021	2021-09-13	North America	USA	Pandemic Response Lab - NYC	Pandemic Response Lab, R&D	Henry Lee et al
EPI_ISL_4514315	USA/NY-PRL-2021_0917_03D15/2021	2021-09-15	North America	USA	Pandemic Response Lab - NYC	Pandemic Response Lab, R&D	Henry Lee et al
EPI_ISL_4514316	USA/NY-PRL-2021_0917_03D16/2021	2021-09-15	North America	USA	Pandemic Response Lab - NYC	Pandemic Response Lab, R&D	Henry Lee et al
EPI_ISL_4514317	USA/NY-PRL-2021_0917_03D17/2021	2021-09-13	North America	USA	Pandemic Response Lab - NYC	Pandemic Response Lab, R&D	Henry Lee et al
EPI_ISL_4514318	USA/NY-PRL-2021_0917_03D18/2021	2021-09-13	North America	USA	Pandemic Response Lab - NYC	Pandemic Response Lab, R&D	Henry Lee et al
EPI_ISL_4514319	USA/NY-PRL-2021_0917_03D19/2021	2021-09-16	North America	USA	Pandemic Response Lab - NYC	Pandemic Response Lab, R&D	Henry Lee et al
EPI_ISL_4514320	USA/NY-PRL-2021_0917_03D21/2021	2021-09-16	North America	USA	Pandemic Response Lab - NYC	Pandemic Response Lab, R&D	Henry Lee et al
EPI_ISL_4514322	USA/NY-PRL-2021_0917_03E01/2021	2021-09-13	North America	USA	Pandemic Response Lab - NYC	Pandemic Response Lab, R&D	Henry Lee et al
EPI_ISL_4514323	USA/NY-PRL-2021_0917_03E02/2021	2021-09-13	North America	USA	Pandemic Response Lab - NYC	Pandemic Response Lab, R&D	Henry Lee et al
EPI_ISL_4514324	USA/NY-PRL-2021_0917_03E03/2021	2021-09-16	North America	USA	Pandemic Response Lab - NYC	Pandemic Response Lab, R&D	Henry Lee et al
EPI_ISL_4514325	USA/NY-PRL-2021_0917_03E04/2021	2021-09-13	North America	USA	Pandemic Response Lab - NYC	Pandemic Response Lab, R&D	Henry Lee et al
EPI_ISL_4514326	USA/NY-PRL-2021_0917_03E07/2021	2021-09-15	North America	USA	Pandemic Response Lab - NYC	Pandemic Response Lab, R&D	Henry Lee et al
EPI_ISL_4514327	USA/NY-PRL-2021_0917_03E08/2021	2021-09-13	North America	USA	Pandemic Response Lab - NYC	Pandemic Response Lab, R&D	Henry Lee et al
EPI_ISL_4514328	USA/NY-PRL-2021_0917_03E09/2021	2021-09-16	North America	USA	Pandemic Response Lab - NYC	Pandemic Response Lab, R&D	Henry Lee et al
EPI_ISL_4514329	USA/NY-PRL-2021_0917_03E12/2021	2021-09-15	North America	USA	Pandemic Response Lab - NYC	Pandemic Response Lab, R&D	Henry Lee et al
EPI_ISL_4514330	USA/NY-PRL-2021_0917_03E13/2021	2021-09-13	North America	USA	Pandemic Response Lab - NYC	Pandemic Response Lab, R&D	Henry Lee et al
EPI_ISL_4514331	USA/NY-PRL-2021_0917_03E15/2021	2021-09-13	North America	USA	Pandemic Response Lab - NYC	Pandemic Response Lab, R&D	Henry Lee et al
EPI_ISL_4514332	USA/NY-PRL-2021_0917_03E16/2021	2021-09-15	North America	USA	Pandemic Response Lab - NYC	Pandemic Response Lab, R&D	Henry Lee et al
EPI_ISL_4514333	USA/NY-PRL-2021_0917_03E17/2021	2021-09-14	North America	USA	Pandemic Response Lab - NYC	Pandemic Response Lab, R&D	Henry Lee et al
EPI_ISL_4514334	USA/NY-PRL-2021_0917_03E18/2021	2021-09-13	North America	USA	Pandemic Response Lab - NYC	Pandemic Response Lab, R&D	Henry Lee et al
EPI_ISL_4514335	USA/NY-PRL-2021_0917_03E19/2021	2021-09-14	North America	USA	Pandemic Response Lab - NYC	Pandemic Response Lab, R&D	Henry Lee et al
EPI_ISL_4514336	USA/NY-PRL-2021_0917_03E20/2021	2021-09-16	North America	USA	Pandemic Response Lab - NYC	Pandemic Response Lab, R&D	Henry Lee et al
EPI_ISL_4514337	USA/NY-PRL-2021_0917_03E21/2021	2021-09-15	North America	USA	Pandemic Response Lab - NYC	Pandemic Response Lab, R&D	Henry Lee et al
EPI_ISL_4514338	USA/NY-PRL-2021_0917_03E22/2021	2021-09-13	North America	USA	Pandemic Response Lab - NYC	Pandemic Response Lab, R&D	Henry Lee et al
EPI_ISL_4514339	USA/NY-PRL-2021_0917_03F01/2021	2021-09-13	North America	USA	Pandemic Response Lab - NYC	Pandemic Response Lab, R&D	Henry Lee et al
EPI_ISL_4514340	USA/NY-PRL-2021_0917_03F03/2021	2021-09-15	North America	USA	Pandemic Response Lab - NYC	Pandemic Response Lab, R&D	Henry Lee et al
EPI_ISL_4514341	USA/NY-PRL-2021_0917_03F04/2021	2021-09-13	North America	USA	Pandemic Response Lab - NYC	Pandemic Response Lab, R&D	Henry Lee et al
EPI_ISL_4514342	USA/NY-PRL-2021_0917_03F05/2021	2021-09-16	North America	USA	Pandemic Response Lab - NYC	Pandemic Response Lab, R&D	Henry Lee et al
EPI_ISL_4514343	USA/NY-PRL-2021_0917_03F07/2021	2021-09-13	North America	USA	Pandemic Response Lab - NYC	Pandemic Response Lab, R&D	Henry Lee et al
EPI_ISL_4514344	USA/NY-PRL-2021_0917_03F08/2021	2021-09-15	North America	USA	Pandemic Response Lab - NYC	Pandemic Response Lab, R&D	Henry Lee et al
EPI_ISL_4514345	USA/NY-PRL-2021_0917_03F09/2021	2021-09-13	North America	USA	Pandemic Response Lab - NYC	Pandemic Response Lab, R&D	Henry Lee et al
EPI_ISL_4514346	USA/NY-PRL-2021_0917_03F10/2021	2021-09-13	North America	USA	Pandemic Response Lab - NYC	Pandemic Response Lab, R&D	Henry Lee et al
EPI_ISL_4514347	USA/NY-PRL-2021_0917_03F11/2021	2021-09-16	North America	USA	Pandemic Response Lab - NYC	Pandemic Response Lab, R&D	Henry Lee et al
EPI_ISL_4514348	USA/NY-PRL-2021_0917_03F17/2021	2021-09-13	North America	USA	Pandemic Response Lab - NYC	Pandemic Response Lab, R&D	Henry Lee et al
EPI_ISL_4514350	USA/NY-PRL-2021_0917_03F22/2021	2021-09-13	North America	USA	Pandemic Response Lab - NYC	Pandemic Response Lab, R&D	Henry Lee et al
EPI_ISL_4514351	USA/NY-PRL-2021_0917_03F23/2021	2021-09-15	North America	USA	Pandemic Response Lab - NYC	Pandemic Response Lab, R&D	Henry Lee et al
EPI_ISL_4514352	USA/NY-PRL-2021_0917_03F24/2021	2021-09-13	North America	USA	Pandemic Response Lab - NYC	Pandemic Response Lab, R&D	Henry Lee et al
EPI_ISL_4514353	USA/NY-PRL-2021_0917_03G01/2021	2021-09-13	North America	USA	Pandemic Response Lab - NYC	Pandemic Response Lab, R&D	Henry Lee et al
EPI_ISL_4514354	USA/NY-PRL-2021_0917_03G02/2021	2021-09-13	North America	USA	Pandemic Response Lab - NYC	Pandemic Response Lab, R&D	Henry Lee et al
EPI_ISL_4514356	USA/NY-PRL-2021_0917_03G04/2021	2021-09-16	North America	USA	Pandemic Response Lab - NYC	Pandemic Response Lab, R&D	Henry Lee et al
EPI_ISL_4514357	USA/NY-PRL-2021_0917_03G05/2021	2021-09-15	North America	USA	Pandemic Response Lab - NYC	Pandemic Response Lab, R&D	Henry Lee et al
EPI_ISL_4514358	USA/NY-PRL-2021_0917_03G06/2021	2021-09-14	North America	USA	Pandemic Response Lab - NYC	Pandemic Response Lab, R&D	Henry Lee et al
EPI_ISL_4514360	USA/NY-PRL-2021_0917_03G08/2021	2021-09-13	North America	USA	Pandemic Response Lab - NYC	Pandemic Response Lab, R&D	Henry Lee et al
EPI_ISL_4514361	USA/NY-PRL-2021_0917_03G09/2021	2021-09-13	North America	USA	Pandemic Response Lab - NYC	Pandemic Response Lab, R&D	Henry Lee et al
EPI_ISL_4514362	USA/NY-PRL-2021_0917_03G10/2021	2021-09-13	North America	USA	Pandemic Response Lab - NYC	Pandemic Response Lab, R&D	Henry Lee et al
EPI_ISL_4514363	USA/NY-PRL-2021_0917_03G12/2021	2021-09-16	North America	USA	Pandemic Response Lab - NYC	Pandemic Response Lab, R&D	Henry Lee et al
EPI_ISL_4514364	USA/NY-PRL-2021_0917_03G16/2021	2021-09-14	North America	USA	Pandemic Response Lab - NYC	Pandemic Response Lab, R&D	Henry Lee et al
EPI_ISL_4514365	USA/NY-PRL-2021_0917_03G17/2021	2021-09-15	North America	USA	Pandemic Response Lab - NYC	Pandemic Response Lab, R&D	Henry Lee et al
EPI_ISL_4514367	USA/NY-PRL-2021_0917_03G19/2021	2021-09-13	North America	USA	Pandemic Response Lab - NYC	Pandemic Response Lab, R&D	Henry Lee et al
EPI_ISL_4514368	USA/NY-PRL-2021_0917_03G21/2021	2021-09-16	North America	USA	Pandemic Response Lab - NYC	Pandemic Response Lab, R&D	Henry Lee et al
EPI_ISL_4514369	USA/NY-PRL-2021_0917_03G22/2021	2021-09-16	North America	USA	Pandemic Response Lab - NYC	Pandemic Response Lab, R&D	Henry Lee et al
EPI_ISL_4514375	USA/NY-PRL-2021_0917_03H06/2021	2021-09-16	North America	USA	Pandemic Response Lab - NYC	Pandemic Response Lab, R&D	Henry Lee et al
EPI_ISL_4514377	USA/NY-PRL-2021_0917_03H08/2021	2021-09-15	North America	USA	Pandemic Response Lab - NYC	Pandemic Response Lab, R&D	Henry Lee et al
EPI_ISL_4514380	USA/NY-PRL-2021_0917_03H11/2021	2021-09-15	North America	USA	Pandemic Response Lab - NYC	Pandemic Response Lab, R&D	Henry Lee et al
EPI_ISL_4514387	USA/NY-PRL-2021_0917_03H23/2021	2021-09-16	North America	USA	Pandemic Response Lab - NYC	Pandemic Response Lab, R&D	Henry Lee et al
EPI_ISL_4514391	USA/NY-PRL-2021_0917_03I07/2021	2021-09-16	North America	USA	Pandemic Response Lab - NYC	Pandemic Response Lab, R&D	Henry Lee et al
EPI_ISL_4514392	USA/NY-PRL-2021_0917_03I08/2021	2021-09-15	North America	USA	Pandemic Response Lab - NYC	Pandemic Response Lab, R&D	Henry Lee et al
EPI_ISL_4514393	USA/NY-PRL-2021_0917_03I10/2021	2021-09-16	North America	USA	Pandemic Response Lab - NYC	Pandemic Response Lab, R&D	Henry Lee et al
EPI_ISL_4514396	USA/NY-PRL-2021_0917_03I17/2021	2021-09-13	North America	USA	Pandemic Response Lab - NYC	Pandemic Response Lab, R&D	Henry Lee et al
EPI_ISL_4514401	USA/NY-PRL-2021_0917_04A01/2021	2021-09-14	North America	USA	Pandemic Response Lab - NYC	Pandemic Response Lab, R&D	Henry Lee et al
EPI_ISL_4514402	USA/NY-PRL-2021_0917_04A04/2021	2021-09-14	North America	USA	Pandemic Response Lab - NYC	Pandemic Response Lab, R&D	Henry Lee et al
EPI_ISL_4514403	USA/NY-PRL-2021_0917_04A05/2021	2021-09-14	North America	USA	Pandemic Response Lab - NYC	Pandemic Response Lab, R&D	Henry Lee et al
EPI_ISL_4514404	USA/NY-PRL-2021_0917_04A07/2021	2021-09-14	North America	USA	Pandemic Response Lab - NYC	Pandemic Response Lab, R&D	Henry Lee et al
EPI_ISL_4514405	USA/NY-PRL-2021_0917_04A08/2021	2021-09-15	North America	USA	Pandemic Response Lab - NYC	Pandemic Response Lab, R&D	Henry Lee et al
EPI_ISL_4514406	USA/NY-PRL-2021_0917_04A10/2021	2021-09-14	North America	USA	Pandemic Response Lab - NYC	Pandemic Response Lab, R&D	Henry Lee et al
EPI_ISL_4514407	USA/NY-PRL-2021_0917_04A11/2021	2021-09-14	North America	USA	Pandemic Response Lab - NYC	Pandemic Response Lab, R&D	Henry Lee et al
EPI_ISL_4514408	USA/NY-PRL-2021_0917_04A12/2021	2021-09-14	North America	USA	Pandemic Response Lab - NYC	Pandemic Response Lab, R&D	Henry Lee et al
EPI_ISL_4514409	USA/NY-PRL-2021_0917_04A13/2021	2021-09-14	North America	USA	Pandemic Response Lab - NYC	Pandemic Response Lab, R&D	Henry Lee et al
EPI_ISL_4514410	USA/NY-PRL-2021_0917_04A14/2021	2021-09-15	North America	USA	Pandemic Response Lab - NYC	Pandemic Response Lab, R&D	Henry Lee et al
EPI_ISL_4514411	USA/NY-PRL-2021_0917_04A16/2021	2021-09-14	North America	USA	Pandemic Response Lab - NYC	Pandemic Response Lab, R&D	Henry Lee et al
EPI_ISL_4514412	USA/NY-PRL-2021_0917_04A17/2021	2021-09-15	North America	USA	Pandemic Response Lab - NYC	Pandemic Response Lab, R&D	Henry Lee et al
EPI_ISL_4514413	USA/NY-PRL-2021_0917_04A18/2021	2021-09-14	North America	USA	Pandemic Response Lab - NYC	Pandemic Response Lab, R&D	Henry Lee et al
EPI_ISL_4514414	USA/NY-PRL-2021_0917_04A19/2021	2021-09-14	North America	USA	Pandemic Response Lab - NYC	Pandemic Response Lab, R&D	Henry Lee et al
EPI_ISL_4514415	USA/NY-PRL-2021_0917_04A21/2021	2021-09-15	North America	USA	Pandemic Response Lab - NYC	Pandemic Response Lab, R&D	Henry Lee et al
EPI_ISL_4514416	USA/NY-PRL-2021_0917_04A22/2021	2021-09-15	North America	USA	Pandemic Response Lab - NYC	Pandemic Response Lab, R&D	Henry Lee et al
EPI_ISL_4514417	USA/NY-PRL-2021_0917_04A23/2021	2021-09-14	North America	USA	Pandemic Response Lab - NYC	Pandemic Response Lab, R&D	Henry Lee et al
EPI_ISL_4514418	USA/NY-PRL-2021_0917_04A24/2021	2021-09-15	North America	USA	Pandemic Response Lab - NYC	Pandemic Response Lab, R&D	Henry Lee et al
EPI_ISL_4514419	USA/NY-PRL-2021_0917_04B03/2021	2021-09-14	North America	USA	Pandemic Response Lab - NYC	Pandemic Response Lab, R&D	Henry Lee et al
EPI_ISL_4514420	USA/NY-PRL-2021_0917_04B04/2021	2021-09-14	North America	USA	Pandemic Response Lab - NYC	Pandemic Response Lab, R&D	Henry Lee et al
EPI_ISL_4514421	USA/NY-PRL-2021_0917_04B05/2021	2021-09-14	North America	USA	Pandemic Response Lab - NYC	Pandemic Response Lab, R&D	Henry Lee et al
EPI_ISL_4514422	USA/NY-PRL-2021_0917_04B06/2021	2021-09-14	North America	USA	Pandemic Response Lab - NYC	Pandemic Response Lab, R&D	Henry Lee et al
EPI_ISL_4514423	USA/NY-PRL-2021_0917_04B07/2021	2021-09-14	North America	USA	Pandemic Response Lab - NYC	Pandemic Response Lab, R&D	Henry Lee et al
EPI_ISL_4514424	USA/NY-PRL-2021_0917_04B08/2021	2021-09-14	North America	USA	Pandemic Response Lab - NYC	Pandemic Response Lab, R&D	Henry Lee et al
EPI_ISL_4514425	USA/NY-PRL-2021_0917_04B09/2021	2021-09-14	North America	USA	Pandemic Response Lab - NYC	Pandemic Response Lab, R&D	Henry Lee et al
EPI_ISL_4514426	USA/NY-PRL-2021_0917_04B10/2021	2021-09-14	North America	USA	Pandemic Response Lab - NYC	Pandemic Response Lab, R&D	Henry Lee et al
EPI_ISL_4514427	USA/NY-PRL-2021_0917_04B11/2021	2021-09-14	North America	USA	Pandemic Response Lab - NYC	Pandemic Response Lab, R&D	Henry Lee et al
EPI_ISL_4514428	USA/NY-PRL-2021_0917_04B12/2021	2021-09-14	North America	USA	Pandemic Response Lab - NYC	Pandemic Response Lab, R&D	Henry Lee et al
EPI_ISL_4514429	USA/NY-PRL-2021_0917_04B13/2021	2021-09-14	North America	USA	Pandemic Response Lab - NYC	Pandemic Response Lab, R&D	Henry Lee et al
EPI_ISL_4514430	USA/NY-PRL-2021_0917_04B14/2021	2021-09-14	North America	USA	Pandemic Response Lab - NYC	Pandemic Response Lab, R&D	Henry Lee et al
EPI_ISL_4514431	USA/NY-PRL-2021_0917_04B15/2021	2021-09-14	North America	USA	Pandemic Response Lab - NYC	Pandemic Response Lab, R&D	Henry Lee et al
EPI_ISL_4514432	USA/NY-PRL-2021_0917_04B16/2021	2021-09-15	North America	USA	Pandemic Response Lab - NYC	Pandemic Response Lab, R&D	Henry Lee et al
EPI_ISL_4514433	USA/NY-PRL-2021_0917_04B17/2021	2021-09-14	North America	USA	Pandemic Response Lab - NYC	Pandemic Response Lab, R&D	Henry Lee et al
EPI_ISL_4514434	USA/NY-PRL-2021_0917_04B18/2021	2021-09-14	North America	USA	Pandemic Response Lab - NYC	Pandemic Response Lab, R&D	Henry Lee et al
EPI_ISL_4514435	USA/NY-PRL-2021_0917_04B19/2021	2021-09-14	North America	USA	Pandemic Response Lab - NYC	Pandemic Response Lab, R&D	Henry Lee et al
EPI_ISL_4514436	USA/NY-PRL-2021_0917_04B20/2021	2021-09-14	North America	USA	Pandemic Response Lab - NYC	Pandemic Response Lab, R&D	Henry Lee et al
EPI_ISL_4514437	USA/NY-PRL-2021_0917_04B21/2021	2021-09-14	North America	USA	Pandemic Response Lab - NYC	Pandemic Response Lab, R&D	Henry Lee et al
EPI_ISL_4514438	USA/NY-PRL-2021_0917_04B22/2021	2021-09-14	North America	USA	Pandemic Response Lab - NYC	Pandemic Response Lab, R&D	Henry Lee et al
EPI_ISL_4514441	USA/NY-PRL-2021_0917_04C01/2021	2021-09-14	North America	USA	Pandemic Response Lab - NYC	Pandemic Response Lab, R&D	Henry Lee et al
EPI_ISL_4514444	USA/NY-PRL-2021_0917_04C04/2021	2021-09-14	North America	USA	Pandemic Response Lab - NYC	Pandemic Response Lab, R&D	Henry Lee et al
EPI_ISL_4514445	USA/NY-PRL-2021_0917_04C05/2021	2021-09-14	North America	USA	Pandemic Response Lab - NYC	Pandemic Response Lab, R&D	Henry Lee et al
EPI_ISL_4514446	USA/NY-PRL-2021_0917_04C06/2021	2021-09-14	North America	USA	Pandemic Response Lab - NYC	Pandemic Response Lab, R&D	Henry Lee et al
EPI_ISL_4514447	USA/NY-PRL-2021_0917_04C07/2021	2021-09-15	North America	USA	Pandemic Response Lab - NYC	Pandemic Response Lab, R&D	Henry Lee et al
EPI_ISL_4514448	USA/NY-PRL-2021_0917_04C08/2021	2021-09-15	North America	USA	Pandemic Response Lab - NYC	Pandemic Response Lab, R&D	Henry Lee et al
EPI_ISL_4514449	USA/NY-PRL-2021_0917_04C09/2021	2021-09-15	North America	USA	Pandemic Response Lab - NYC	Pandemic Response Lab, R&D	Henry Lee et al
EPI_ISL_4514450	USA/NY-PRL-2021_0917_04C10/2021	2021-09-15	North America	USA	Pandemic Response Lab - NYC	Pandemic Response Lab, R&D	Henry Lee et al
EPI_ISL_4514452	USA/NY-PRL-2021_0917_04C12/2021	2021-09-14	North America	USA	Pandemic Response Lab - NYC	Pandemic Response Lab, R&D	Henry Lee et al
EPI_ISL_4514453	USA/NY-PRL-2021_0917_04C13/2021	2021-09-14	North America	USA	Pandemic Response Lab - NYC	Pandemic Response Lab, R&D	Henry Lee et al
EPI_ISL_4514454	USA/NY-PRL-2021_0917_04C14/2021	2021-09-15	North America	USA	Pandemic Response Lab - NYC	Pandemic Response Lab, R&D	Henry Lee et al
EPI_ISL_4514456	USA/NY-PRL-2021_0917_04C16/2021	2021-09-14	North America	USA	Pandemic Response Lab - NYC	Pandemic Response Lab, R&D	Henry Lee et al
EPI_ISL_4514457	USA/NY-PRL-2021_0917_04C18/2021	2021-09-14	North America	USA	Pandemic Response Lab - NYC	Pandemic Response Lab, R&D	Henry Lee et al
EPI_ISL_4514458	USA/NY-PRL-2021_0917_04C19/2021	2021-09-14	North America	USA	Pandemic Response Lab - NYC	Pandemic Response Lab, R&D	Henry Lee et al
EPI_ISL_4514459	USA/NY-PRL-2021_0917_04C20/2021	2021-09-14	North America	USA	Pandemic Response Lab - NYC	Pandemic Response Lab, R&D	Henry Lee et al
EPI_ISL_4514460	USA/NY-PRL-2021_0917_04C21/2021	2021-09-14	North America	USA	Pandemic Response Lab - NYC	Pandemic Response Lab, R&D	Henry Lee et al
EPI_ISL_4514461	USA/NY-PRL-2021_0917_04C22/2021	2021-09-15	North America	USA	Pandemic Response Lab - NYC	Pandemic Response Lab, R&D	Henry Lee et al
EPI_ISL_4514462	USA/NY-PRL-2021_0917_04C23/2021	2021-09-14	North America	USA	Pandemic Response Lab - NYC	Pandemic Response Lab, R&D	Henry Lee et al
EPI_ISL_4514463	USA/NY-PRL-2021_0917_04C24/2021	2021-09-14	North America	USA	Pandemic Response Lab - NYC	Pandemic Response Lab, R&D	Henry Lee et al
EPI_ISL_4514464	USA/NY-PRL-2021_0917_04D01/2021	2021-09-14	North America	USA	Pandemic Response Lab - NYC	Pandemic Response Lab, R&D	Henry Lee et al
EPI_ISL_4514466	USA/NY-PRL-2021_0917_04D03/2021	2021-09-15	North America	USA	Pandemic Response Lab - NYC	Pandemic Response Lab, R&D	Henry Lee et al
EPI_ISL_4514467	USA/NY-PRL-2021_0917_04D04/2021	2021-09-14	North America	USA	Pandemic Response Lab - NYC	Pandemic Response Lab, R&D	Henry Lee et al
EPI_ISL_4514468	USA/NY-PRL-2021_0917_04D05/2021	2021-09-15	North America	USA	Pandemic Response Lab - NYC	Pandemic Response Lab, R&D	Henry Lee et al
EPI_ISL_4514470	USA/NY-PRL-2021_0917_04D07/2021	2021-09-15	North America	USA	Pandemic Response Lab - NYC	Pandemic Response Lab, R&D	Henry Lee et al
EPI_ISL_4514471	USA/NY-PRL-2021_0917_04D08/2021	2021-09-14	North America	USA	Pandemic Response Lab - NYC	Pandemic Response Lab, R&D	Henry Lee et al
EPI_ISL_4514475	USA/NY-PRL-2021_0917_04D16/2021	2021-09-14	North America	USA	Pandemic Response Lab - NYC	Pandemic Response Lab, R&D	Henry Lee et al
EPI_ISL_4514478	USA/NY-PRL-2021_0917_04D19/2021	2021-09-15	North America	USA	Pandemic Response Lab - NYC	Pandemic Response Lab, R&D	Henry Lee et al
EPI_ISL_4514479	USA/NY-PRL-2021_0917_04D20/2021	2021-09-14	North America	USA	Pandemic Response Lab - NYC	Pandemic Response Lab, R&D	Henry Lee et al
EPI_ISL_4514485	USA/NY-PRL-2021_0917_04E13/2021	2021-09-14	North America	USA	Pandemic Response Lab - NYC	Pandemic Response Lab, R&D	Henry Lee et al
EPI_ISL_4514488	USA/NY-PRL-2021_0917_04F03/2021	2021-09-14	North America	USA	Pandemic Response Lab - NYC	Pandemic Response Lab, R&D	Henry Lee et al
EPI_ISL_4760602	USA/NY-PRL-2021_0924_00A03/2021	2021-09-22	North America	USA	Pandemic Response Lab - NYC	Pandemic Response Lab, R&D	Henry Lee et al
EPI_ISL_4760603	USA/NY-PRL-2021_0924_00A04/2021	2021-09-22	North America	USA	Pandemic Response Lab - NYC	Pandemic Response Lab, R&D	Henry Lee et al
EPI_ISL_4760604	USA/NY-PRL-2021_0924_00A05/2021	2021-09-23	North America	USA	Pandemic Response Lab - NYC	Pandemic Response Lab, R&D	Henry Lee et al
EPI_ISL_4760605	USA/NY-PRL-2021_0924_00A08/2021	2021-09-22	North America	USA	Pandemic Response Lab - NYC	Pandemic Response Lab, R&D	Henry Lee et al
EPI_ISL_4760606	USA/NY-PRL-2021_0924_00A11/2021	2021-09-23	North America	USA	Pandemic Response Lab - NYC	Pandemic Response Lab, R&D	Henry Lee et al
EPI_ISL_4760607	USA/NY-PRL-2021_0924_00A13/2021	2021-09-21	North America	USA	Pandemic Response Lab - NYC	Pandemic Response Lab, R&D	Henry Lee et al
EPI_ISL_4760608	USA/NY-PRL-2021_0924_00A16/2021	2021-09-22	North America	USA	Pandemic Response Lab - NYC	Pandemic Response Lab, R&D	Henry Lee et al
EPI_ISL_4760609	USA/NY-PRL-2021_0924_00A17/2021	2021-09-22	North America	USA	Pandemic Response Lab - NYC	Pandemic Response Lab, R&D	Henry Lee et al
EPI_ISL_4760610	USA/NY-PRL-2021_0924_00A18/2021	2021-09-22	North America	USA	Pandemic Response Lab - NYC	Pandemic Response Lab, R&D	Henry Lee et al
EPI_ISL_4760611	USA/NY-PRL-2021_0924_00A20/2021	2021-09-22	North America	USA	Pandemic Response Lab - NYC	Pandemic Response Lab, R&D	Henry Lee et al
EPI_ISL_4760612	USA/NY-PRL-2021_0924_00A22/2021	2021-09-22	North America	USA	Pandemic Response Lab - NYC	Pandemic Response Lab, R&D	Henry Lee et al
EPI_ISL_4760613	USA/NY-PRL-2021_0924_00A23/2021	2021-09-22	North America	USA	Pandemic Response Lab - NYC	Pandemic Response Lab, R&D	Henry Lee et al
EPI_ISL_4760614	USA/NY-PRL-2021_0924_00A24/2021	2021-09-22	North America	USA	Pandemic Response Lab - NYC	Pandemic Response Lab, R&D	Henry Lee et al
EPI_ISL_4760615	USA/NY-PRL-2021_0924_00B01/2021	2021-09-20	North America	USA	Pandemic Response Lab - NYC	Pandemic Response Lab, R&D	Henry Lee et al
EPI_ISL_4760616	USA/NY-PRL-2021_0924_00B03/2021	2021-09-23	North America	USA	Pandemic Response Lab - NYC	Pandemic Response Lab, R&D	Henry Lee et al
EPI_ISL_4760617	USA/NY-PRL-2021_0924_00B04/2021	2021-09-22	North America	USA	Pandemic Response Lab - NYC	Pandemic Response Lab, R&D	Henry Lee et al
EPI_ISL_4760618	USA/NY-PRL-2021_0924_00B05/2021	2021-09-21	North America	USA	Pandemic Response Lab - NYC	Pandemic Response Lab, R&D	Henry Lee et al
EPI_ISL_4760619	USA/NY-PRL-2021_0924_00B06/2021	2021-09-22	North America	USA	Pandemic Response Lab - NYC	Pandemic Response Lab, R&D	Henry Lee et al
EPI_ISL_4760620	USA/NY-PRL-2021_0924_00B08/2021	2021-09-21	North America	USA	Pandemic Response Lab - NYC	Pandemic Response Lab, R&D	Henry Lee et al
EPI_ISL_4760621	USA/NY-PRL-2021_0924_00B10/2021	2021-09-22	North America	USA	Pandemic Response Lab - NYC	Pandemic Response Lab, R&D	Henry Lee et al
EPI_ISL_4760622	USA/NY-PRL-2021_0924_00B12/2021	2021-09-21	North America	USA	Pandemic Response Lab - NYC	Pandemic Response Lab, R&D	Henry Lee et al
EPI_ISL_4760623	USA/NY-PRL-2021_0924_00B13/2021	2021-09-22	North America	USA	Pandemic Response Lab - NYC	Pandemic Response Lab, R&D	Henry Lee et al
EPI_ISL_4760624	USA/NY-PRL-2021_0924_00B15/2021	2021-09-22	North America	USA	Pandemic Response Lab - NYC	Pandemic Response Lab, R&D	Henry Lee et al
EPI_ISL_4760625	USA/NY-PRL-2021_0924_00B18/2021	2021-09-22	North America	USA	Pandemic Response Lab - NYC	Pandemic Response Lab, R&D	Henry Lee et al
EPI_ISL_4760626	USA/NY-PRL-2021_0924_00B19/2021	2021-09-21	North America	USA	Pandemic Response Lab - NYC	Pandemic Response Lab, R&D	Henry Lee et al
EPI_ISL_4760627	USA/NY-PRL-2021_0924_00B21/2021	2021-09-22	North America	USA	Pandemic Response Lab - NYC	Pandemic Response Lab, R&D	Henry Lee et al
EPI_ISL_4760628	USA/NY-PRL-2021_0924_00B22/2021	2021-09-22	North America	USA	Pandemic Response Lab - NYC	Pandemic Response Lab, R&D	Henry Lee et al
EPI_ISL_4760629	USA/NY-PRL-2021_0924_00B24/2021	2021-09-23	North America	USA	Pandemic Response Lab - NYC	Pandemic Response Lab, R&D	Henry Lee et al
EPI_ISL_4760630	USA/NY-PRL-2021_0924_00C01/2021	2021-09-22	North America	USA	Pandemic Response Lab - NYC	Pandemic Response Lab, R&D	Henry Lee et al
EPI_ISL_4760631	USA/NY-PRL-2021_0924_00C02/2021	2021-09-22	North America	USA	Pandemic Response Lab - NYC	Pandemic Response Lab, R&D	Henry Lee et al
EPI_ISL_4760632	USA/NY-PRL-2021_0924_00C03/2021	2021-09-22	North America	USA	Pandemic Response Lab - NYC	Pandemic Response Lab, R&D	Henry Lee et al
EPI_ISL_4760633	USA/NY-PRL-2021_0924_00C04/2021	2021-09-22	North America	USA	Pandemic Response Lab - NYC	Pandemic Response Lab, R&D	Henry Lee et al
EPI_ISL_4760634	USA/NY-PRL-2021_0924_00C05/2021	2021-09-22	North America	USA	Pandemic Response Lab - NYC	Pandemic Response Lab, R&D	Henry Lee et al
EPI_ISL_4760635	USA/NY-PRL-2021_0924_00C06/2021	2021-09-21	North America	USA	Pandemic Response Lab - NYC	Pandemic Response Lab, R&D	Henry Lee et al
EPI_ISL_4760636	USA/NY-PRL-2021_0924_00C08/2021	2021-09-22	North America	USA	Pandemic Response Lab - NYC	Pandemic Response Lab, R&D	Henry Lee et al
EPI_ISL_4760637	USA/NY-PRL-2021_0924_00C09/2021	2021-09-22	North America	USA	Pandemic Response Lab - NYC	Pandemic Response Lab, R&D	Henry Lee et al
EPI_ISL_4760638	USA/NY-PRL-2021_0924_00C10/2021	2021-09-22	North America	USA	Pandemic Response Lab - NYC	Pandemic Response Lab, R&D	Henry Lee et al
EPI_ISL_4760639	USA/NY-PRL-2021_0924_00C11/2021	2021-09-23	North America	USA	Pandemic Response Lab - NYC	Pandemic Response Lab, R&D	Henry Lee et al
EPI_ISL_4760640	USA/NY-PRL-2021_0924_00C13/2021	2021-09-22	North America	USA	Pandemic Response Lab - NYC	Pandemic Response Lab, R&D	Henry Lee et al
EPI_ISL_4760641	USA/NY-PRL-2021_0924_00C15/2021	2021-09-20	North America	USA	Pandemic Response Lab - NYC	Pandemic Response Lab, R&D	Henry Lee et al
EPI_ISL_4760642	USA/NY-PRL-2021_0924_00C16/2021	2021-09-23	North America	USA	Pandemic Response Lab - NYC	Pandemic Response Lab, R&D	Henry Lee et al
EPI_ISL_4760643	USA/NY-PRL-2021_0924_00C17/2021	2021-09-22	North America	USA	Pandemic Response Lab - NYC	Pandemic Response Lab, R&D	Henry Lee et al
EPI_ISL_4760644	USA/NY-PRL-2021_0924_00C18/2021	2021-09-22	North America	USA	Pandemic Response Lab - NYC	Pandemic Response Lab, R&D	Henry Lee et al
EPI_ISL_4760645	USA/NY-PRL-2021_0924_00C19/2021	2021-09-22	North America	USA	Pandemic Response Lab - NYC	Pandemic Response Lab, R&D	Henry Lee et al
EPI_ISL_4760646	USA/NY-PRL-2021_0924_00C21/2021	2021-09-22	North America	USA	Pandemic Response Lab - NYC	Pandemic Response Lab, R&D	Henry Lee et al
EPI_ISL_4760647	USA/NY-PRL-2021_0924_00C22/2021	2021-09-22	North America	USA	Pandemic Response Lab - NYC	Pandemic Response Lab, R&D	Henry Lee et al
EPI_ISL_4760648	USA/NY-PRL-2021_0924_00C23/2021	2021-09-22	North America	USA	Pandemic Response Lab - NYC	Pandemic Response Lab, R&D	Henry Lee et al
EPI_ISL_4760649	USA/NY-PRL-2021_0924_00C24/2021	2021-09-22	North America	USA	Pandemic Response Lab - NYC	Pandemic Response Lab, R&D	Henry Lee et al
EPI_ISL_4760650	USA/NY-PRL-2021_0924_00D02/2021	2021-09-23	North America	USA	Pandemic Response Lab - NYC	Pandemic Response Lab, R&D	Henry Lee et al
EPI_ISL_4760651	USA/NY-PRL-2021_0924_00D03/2021	2021-09-23	North America	USA	Pandemic Response Lab - NYC	Pandemic Response Lab, R&D	Henry Lee et al
EPI_ISL_4760652	USA/NY-PRL-2021_0924_00D04/2021	2021-09-21	North America	USA	Pandemic Response Lab - NYC	Pandemic Response Lab, R&D	Henry Lee et al
EPI_ISL_4760653	USA/NY-PRL-2021_0924_00D05/2021	2021-09-23	North America	USA	Pandemic Response Lab - NYC	Pandemic Response Lab, R&D	Henry Lee et al
EPI_ISL_4760654	USA/NY-PRL-2021_0924_00D06/2021	2021-09-23	North America	USA	Pandemic Response Lab - NYC	Pandemic Response Lab, R&D	Henry Lee et al
EPI_ISL_4760655	USA/NY-PRL-2021_0924_00D07/2021	2021-09-20	North America	USA	Pandemic Response Lab - NYC	Pandemic Response Lab, R&D	Henry Lee et al
EPI_ISL_4760656	USA/NY-PRL-2021_0924_00D08/2021	2021-09-22	North America	USA	Pandemic Response Lab - NYC	Pandemic Response Lab, R&D	Henry Lee et al
EPI_ISL_4760657	USA/NY-PRL-2021_0924_00D09/2021	2021-09-20	North America	USA	Pandemic Response Lab - NYC	Pandemic Response Lab, R&D	Henry Lee et al
EPI_ISL_4760658	USA/NY-PRL-2021_0924_00D12/2021	2021-09-21	North America	USA	Pandemic Response Lab - NYC	Pandemic Response Lab, R&D	Henry Lee et al
EPI_ISL_4760659	USA/NY-PRL-2021_0924_00D13/2021	2021-09-22	North America	USA	Pandemic Response Lab - NYC	Pandemic Response Lab, R&D	Henry Lee et al
EPI_ISL_4760660	USA/NY-PRL-2021_0924_00D14/2021	2021-09-22	North America	USA	Pandemic Response Lab - NYC	Pandemic Response Lab, R&D	Henry Lee et al
EPI_ISL_4760661	USA/NY-PRL-2021_0924_00D15/2021	2021-09-21	North America	USA	Pandemic Response Lab - NYC	Pandemic Response Lab, R&D	Henry Lee et al
EPI_ISL_4760662	USA/NY-PRL-2021_0924_00D17/2021	2021-09-23	North America	USA	Pandemic Response Lab - NYC	Pandemic Response Lab, R&D	Henry Lee et al
EPI_ISL_4760663	USA/NY-PRL-2021_0924_00D18/2021	2021-09-23	North America	USA	Pandemic Response Lab - NYC	Pandemic Response Lab, R&D	Henry Lee et al
EPI_ISL_4760664	USA/NY-PRL-2021_0924_00D19/2021	2021-09-22	North America	USA	Pandemic Response Lab - NYC	Pandemic Response Lab, R&D	Henry Lee et al
EPI_ISL_4760665	USA/NY-PRL-2021_0924_00D20/2021	2021-09-23	North America	USA	Pandemic Response Lab - NYC	Pandemic Response Lab, R&D	Henry Lee et al
EPI_ISL_4760666	USA/NY-PRL-2021_0924_00D21/2021	2021-09-22	North America	USA	Pandemic Response Lab - NYC	Pandemic Response Lab, R&D	Henry Lee et al
EPI_ISL_4760667	USA/NY-PRL-2021_0924_00D22/2021	2021-09-22	North America	USA	Pandemic Response Lab - NYC	Pandemic Response Lab, R&D	Henry Lee et al
EPI_ISL_4760668	USA/NY-PRL-2021_0924_00D23/2021	2021-09-22	North America	USA	Pandemic Response Lab - NYC	Pandemic Response Lab, R&D	Henry Lee et al
EPI_ISL_4760669	USA/NY-PRL-2021_0924_00D24/2021	2021-09-23	North America	USA	Pandemic Response Lab - NYC	Pandemic Response Lab, R&D	Henry Lee et al
EPI_ISL_4760670	USA/NY-PRL-2021_0924_00E01/2021	2021-09-22	North America	USA	Pandemic Response Lab - NYC	Pandemic Response Lab, R&D	Henry Lee et al
EPI_ISL_4760671	USA/NY-PRL-2021_0924_00E02/2021	2021-09-23	North America	USA	Pandemic Response Lab - NYC	Pandemic Response Lab, R&D	Henry Lee et al
EPI_ISL_4760672	USA/NY-PRL-2021_0924_00E03/2021	2021-09-22	North America	USA	Pandemic Response Lab - NYC	Pandemic Response Lab, R&D	Henry Lee et al
EPI_ISL_4760673	USA/NY-PRL-2021_0924_00E04/2021	2021-09-23	North America	USA	Pandemic Response Lab - NYC	Pandemic Response Lab, R&D	Henry Lee et al
EPI_ISL_4760674	USA/NY-PRL-2021_0924_00E05/2021	2021-09-22	North America	USA	Pandemic Response Lab - NYC	Pandemic Response Lab, R&D	Henry Lee et al
EPI_ISL_4760675	USA/NY-PRL-2021_0924_00E06/2021	2021-09-22	North America	USA	Pandemic Response Lab - NYC	Pandemic Response Lab, R&D	Henry Lee et al
EPI_ISL_4760676	USA/NY-PRL-2021_0924_00E07/2021	2021-09-22	North America	USA	Pandemic Response Lab - NYC	Pandemic Response Lab, R&D	Henry Lee et al
EPI_ISL_4760677	USA/NY-PRL-2021_0924_00E08/2021	2021-09-21	North America	USA	Pandemic Response Lab - NYC	Pandemic Response Lab, R&D	Henry Lee et al
EPI_ISL_4760678	USA/NY-PRL-2021_0924_00E09/2021	2021-09-23	North America	USA	Pandemic Response Lab - NYC	Pandemic Response Lab, R&D	Henry Lee et al
EPI_ISL_4760679	USA/NY-PRL-2021_0924_00E10/2021	2021-09-20	North America	USA	Pandemic Response Lab - NYC	Pandemic Response Lab, R&D	Henry Lee et al
EPI_ISL_4760680	USA/NY-PRL-2021_0924_00E11/2021	2021-09-22	North America	USA	Pandemic Response Lab - NYC	Pandemic Response Lab, R&D	Henry Lee et al
EPI_ISL_4760681	USA/NY-PRL-2021_0924_00E12/2021	2021-09-22	North America	USA	Pandemic Response Lab - NYC	Pandemic Response Lab, R&D	Henry Lee et al
EPI_ISL_4760683	USA/NY-PRL-2021_0924_00E15/2021	2021-09-23	North America	USA	Pandemic Response Lab - NYC	Pandemic Response Lab, R&D	Henry Lee et al
EPI_ISL_4760684	USA/NY-PRL-2021_0924_00E17/2021	2021-09-22	North America	USA	Pandemic Response Lab - NYC	Pandemic Response Lab, R&D	Henry Lee et al
EPI_ISL_4760685	USA/NY-PRL-2021_0924_00E18/2021	2021-09-23	North America	USA	Pandemic Response Lab - NYC	Pandemic Response Lab, R&D	Henry Lee et al
EPI_ISL_4760686	USA/NY-PRL-2021_0924_00E19/2021	2021-09-22	North America	USA	Pandemic Response Lab - NYC	Pandemic Response Lab, R&D	Henry Lee et al
EPI_ISL_4760687	USA/NY-PRL-2021_0924_00E20/2021	2021-09-22	North America	USA	Pandemic Response Lab - NYC	Pandemic Response Lab, R&D	Henry Lee et al
EPI_ISL_4760688	USA/NY-PRL-2021_0924_00E21/2021	2021-09-20	North America	USA	Pandemic Response Lab - NYC	Pandemic Response Lab, R&D	Henry Lee et al
EPI_ISL_4760689	USA/NY-PRL-2021_0924_00E22/2021	2021-09-20	North America	USA	Pandemic Response Lab - NYC	Pandemic Response Lab, R&D	Henry Lee et al
EPI_ISL_4760690	USA/NY-PRL-2021_0924_00E23/2021	2021-09-22	North America	USA	Pandemic Response Lab - NYC	Pandemic Response Lab, R&D	Henry Lee et al
EPI_ISL_4760691	USA/NY-PRL-2021_0924_00E24/2021	2021-09-21	North America	USA	Pandemic Response Lab - NYC	Pandemic Response Lab, R&D	Henry Lee et al
EPI_ISL_4760692	USA/NY-PRL-2021_0924_00F01/2021	2021-09-22	North America	USA	Pandemic Response Lab - NYC	Pandemic Response Lab, R&D	Henry Lee et al
EPI_ISL_4760693	USA/NY-PRL-2021_0924_00F02/2021	2021-09-23	North America	USA	Pandemic Response Lab - NYC	Pandemic Response Lab, R&D	Henry Lee et al
EPI_ISL_4760694	USA/NY-PRL-2021_0924_00F03/2021	2021-09-22	North America	USA	Pandemic Response Lab - NYC	Pandemic Response Lab, R&D	Henry Lee et al
EPI_ISL_4760695	USA/NY-PRL-2021_0924_00F05/2021	2021-09-23	North America	USA	Pandemic Response Lab - NYC	Pandemic Response Lab, R&D	Henry Lee et al
EPI_ISL_4760696	USA/NY-PRL-2021_0924_00F07/2021	2021-09-21	North America	USA	Pandemic Response Lab - NYC	Pandemic Response Lab, R&D	Henry Lee et al
EPI_ISL_4760697	USA/NY-PRL-2021_0924_00F08/2021	2021-09-22	North America	USA	Pandemic Response Lab - NYC	Pandemic Response Lab, R&D	Henry Lee et al
EPI_ISL_4760698	USA/NY-PRL-2021_0924_00F09/2021	2021-09-23	North America	USA	Pandemic Response Lab - NYC	Pandemic Response Lab, R&D	Henry Lee et al
EPI_ISL_4760699	USA/NY-PRL-2021_0924_00F10/2021	2021-09-22	North America	USA	Pandemic Response Lab - NYC	Pandemic Response Lab, R&D	Henry Lee et al
EPI_ISL_4760700	USA/NY-PRL-2021_0924_00F12/2021	2021-09-22	North America	USA	Pandemic Response Lab - NYC	Pandemic Response Lab, R&D	Henry Lee et al
EPI_ISL_4760701	USA/NY-PRL-2021_0924_00F14/2021	2021-09-22	North America	USA	Pandemic Response Lab - NYC	Pandemic Response Lab, R&D	Henry Lee et al
EPI_ISL_4760703	USA/NY-PRL-2021_0924_00F16/2021	2021-09-22	North America	USA	Pandemic Response Lab - NYC	Pandemic Response Lab, R&D	Henry Lee et al
EPI_ISL_4760704	USA/NY-PRL-2021_0924_00F17/2021	2021-09-23	North America	USA	Pandemic Response Lab - NYC	Pandemic Response Lab, R&D	Henry Lee et al
EPI_ISL_4760705	USA/NY-PRL-2021_0924_00F18/2021	2021-09-22	North America	USA	Pandemic Response Lab - NYC	Pandemic Response Lab, R&D	Henry Lee et al
EPI_ISL_4760706	USA/NY-PRL-2021_0924_00F19/2021	2021-09-22	North America	USA	Pandemic Response Lab - NYC	Pandemic Response Lab, R&D	Henry Lee et al
EPI_ISL_4760707	USA/NY-PRL-2021_0924_00F20/2021	2021-09-22	North America	USA	Pandemic Response Lab - NYC	Pandemic Response Lab, R&D	Henry Lee et al
EPI_ISL_4760708	USA/NY-PRL-2021_0924_00F21/2021	2021-09-22	North America	USA	Pandemic Response Lab - NYC	Pandemic Response Lab, R&D	Henry Lee et al
EPI_ISL_4760710	USA/NY-PRL-2021_0924_00F23/2021	2021-09-22	North America	USA	Pandemic Response Lab - NYC	Pandemic Response Lab, R&D	Henry Lee et al
EPI_ISL_4760711	USA/NY-PRL-2021_0924_00F24/2021	2021-09-22	North America	USA	Pandemic Response Lab - NYC	Pandemic Response Lab, R&D	Henry Lee et al
EPI_ISL_4760712	USA/NY-PRL-2021_0924_00G01/2021	2021-09-22	North America	USA	Pandemic Response Lab - NYC	Pandemic Response Lab, R&D	Henry Lee et al
EPI_ISL_4760715	USA/NY-PRL-2021_0924_00G05/2021	2021-09-22	North America	USA	Pandemic Response Lab - NYC	Pandemic Response Lab, R&D	Henry Lee et al
EPI_ISL_4760716	USA/NY-PRL-2021_0924_00G06/2021	2021-09-22	North America	USA	Pandemic Response Lab - NYC	Pandemic Response Lab, R&D	Henry Lee et al
EPI_ISL_4760717	USA/NY-PRL-2021_0924_00G07/2021	2021-09-22	North America	USA	Pandemic Response Lab - NYC	Pandemic Response Lab, R&D	Henry Lee et al
EPI_ISL_4760718	USA/NY-PRL-2021_0924_00G08/2021	2021-09-22	North America	USA	Pandemic Response Lab - NYC	Pandemic Response Lab, R&D	Henry Lee et al
EPI_ISL_4760719	USA/NY-PRL-2021_0924_00G10/2021	2021-09-22	North America	USA	Pandemic Response Lab - NYC	Pandemic Response Lab, R&D	Henry Lee et al
EPI_ISL_4760720	USA/NY-PRL-2021_0924_00G11/2021	2021-09-22	North America	USA	Pandemic Response Lab - NYC	Pandemic Response Lab, R&D	Henry Lee et al
EPI_ISL_4760721	USA/NY-PRL-2021_0924_00G12/2021	2021-09-22	North America	USA	Pandemic Response Lab - NYC	Pandemic Response Lab, R&D	Henry Lee et al
EPI_ISL_4760722	USA/NY-PRL-2021_0924_00G13/2021	2021-09-23	North America	USA	Pandemic Response Lab - NYC	Pandemic Response Lab, R&D	Henry Lee et al
EPI_ISL_4760725	USA/NY-PRL-2021_0924_00G18/2021	2021-09-23	North America	USA	Pandemic Response Lab - NYC	Pandemic Response Lab, R&D	Henry Lee et al
EPI_ISL_4760726	USA/NY-PRL-2021_0924_00G19/2021	2021-09-22	North America	USA	Pandemic Response Lab - NYC	Pandemic Response Lab, R&D	Henry Lee et al
EPI_ISL_4760727	USA/NY-PRL-2021_0924_00G20/2021	2021-09-21	North America	USA	Pandemic Response Lab - NYC	Pandemic Response Lab, R&D	Henry Lee et al
EPI_ISL_4760728	USA/NY-PRL-2021_0924_00G21/2021	2021-09-22	North America	USA	Pandemic Response Lab - NYC	Pandemic Response Lab, R&D	Henry Lee et al
EPI_ISL_4760729	USA/NY-PRL-2021_0924_00G22/2021	2021-09-22	North America	USA	Pandemic Response Lab - NYC	Pandemic Response Lab, R&D	Henry Lee et al
EPI_ISL_4760731	USA/NY-PRL-2021_0924_00G24/2021	2021-09-22	North America	USA	Pandemic Response Lab - NYC	Pandemic Response Lab, R&D	Henry Lee et al
EPI_ISL_4760732	USA/NY-PRL-2021_0924_00H01/2021	2021-09-23	North America	USA	Pandemic Response Lab - NYC	Pandemic Response Lab, R&D	Henry Lee et al
EPI_ISL_4760737	USA/NY-PRL-2021_0924_00H07/2021	2021-09-22	North America	USA	Pandemic Response Lab - NYC	Pandemic Response Lab, R&D	Henry Lee et al
EPI_ISL_4760738	USA/NY-PRL-2021_0924_00H09/2021	2021-09-23	North America	USA	Pandemic Response Lab - NYC	Pandemic Response Lab, R&D	Henry Lee et al
EPI_ISL_4760739	USA/NY-PRL-2021_0924_00H11/2021	2021-09-21	North America	USA	Pandemic Response Lab - NYC	Pandemic Response Lab, R&D	Henry Lee et al
EPI_ISL_4760745	USA/NY-PRL-2021_0924_00H24/2021	2021-09-22	North America	USA	Pandemic Response Lab - NYC	Pandemic Response Lab, R&D	Henry Lee et al
EPI_ISL_4760752	USA/NY-PRL-2021_0924_01A01/2021	2021-09-20	North America	USA	Pandemic Response Lab - NYC	Pandemic Response Lab, R&D	Henry Lee et al
EPI_ISL_4760753	USA/NY-PRL-2021_0924_01A02/2021	2021-09-21	North America	USA	Pandemic Response Lab - NYC	Pandemic Response Lab, R&D	Henry Lee et al
EPI_ISL_4760754	USA/NY-PRL-2021_0924_01A03/2021	2021-09-21	North America	USA	Pandemic Response Lab - NYC	Pandemic Response Lab, R&D	Henry Lee et al
EPI_ISL_4760755	USA/NY-PRL-2021_0924_01A04/2021	2021-09-21	North America	USA	Pandemic Response Lab - NYC	Pandemic Response Lab, R&D	Henry Lee et al
EPI_ISL_4760756	USA/NY-PRL-2021_0924_01A05/2021	2021-09-21	North America	USA	Pandemic Response Lab - NYC	Pandemic Response Lab, R&D	Henry Lee et al
EPI_ISL_4760757	USA/NY-PRL-2021_0924_01A06/2021	2021-09-20	North America	USA	Pandemic Response Lab - NYC	Pandemic Response Lab, R&D	Henry Lee et al
EPI_ISL_4760758	USA/NY-PRL-2021_0924_01A07/2021	2021-09-18	North America	USA	Pandemic Response Lab - NYC	Pandemic Response Lab, R&D	Henry Lee et al
EPI_ISL_4760759	USA/NY-PRL-2021_0924_01A08/2021	2021-09-21	North America	USA	Pandemic Response Lab - NYC	Pandemic Response Lab, R&D	Henry Lee et al
EPI_ISL_4760760	USA/NY-PRL-2021_0924_01A09/2021	2021-09-18	North America	USA	Pandemic Response Lab - NYC	Pandemic Response Lab, R&D	Henry Lee et al
EPI_ISL_4760761	USA/NY-PRL-2021_0924_01A12/2021	2021-09-18	North America	USA	Pandemic Response Lab - NYC	Pandemic Response Lab, R&D	Henry Lee et al
EPI_ISL_4760762	USA/NY-PRL-2021_0924_01A15/2021	2021-09-21	North America	USA	Pandemic Response Lab - NYC	Pandemic Response Lab, R&D	Henry Lee et al
EPI_ISL_4760763	USA/NY-PRL-2021_0924_01A18/2021	2021-09-20	North America	USA	Pandemic Response Lab - NYC	Pandemic Response Lab, R&D	Henry Lee et al
EPI_ISL_4760764	USA/NY-PRL-2021_0924_01A19/2021	2021-09-21	North America	USA	Pandemic Response Lab - NYC	Pandemic Response Lab, R&D	Henry Lee et al
EPI_ISL_4760765	USA/NY-PRL-2021_0924_01A20/2021	2021-09-21	North America	USA	Pandemic Response Lab - NYC	Pandemic Response Lab, R&D	Henry Lee et al
EPI_ISL_4760766	USA/NY-PRL-2021_0924_01A21/2021	2021-09-21	North America	USA	Pandemic Response Lab - NYC	Pandemic Response Lab, R&D	Henry Lee et al
EPI_ISL_4760767	USA/NY-PRL-2021_0924_01A22/2021	2021-09-21	North America	USA	Pandemic Response Lab - NYC	Pandemic Response Lab, R&D	Henry Lee et al
EPI_ISL_4760768	USA/NY-PRL-2021_0924_01A24/2021	2021-09-21	North America	USA	Pandemic Response Lab - NYC	Pandemic Response Lab, R&D	Henry Lee et al
EPI_ISL_4760769	USA/NY-PRL-2021_0924_01B01/2021	2021-09-21	North America	USA	Pandemic Response Lab - NYC	Pandemic Response Lab, R&D	Henry Lee et al
EPI_ISL_4760770	USA/NY-PRL-2021_0924_01B03/2021	2021-09-22	North America	USA	Pandemic Response Lab - NYC	Pandemic Response Lab, R&D	Henry Lee et al
EPI_ISL_4760771	USA/NY-PRL-2021_0924_01B04/2021	2021-09-22	North America	USA	Pandemic Response Lab - NYC	Pandemic Response Lab, R&D	Henry Lee et al
EPI_ISL_4760772	USA/NY-PRL-2021_0924_01B06/2021	2021-09-18	North America	USA	Pandemic Response Lab - NYC	Pandemic Response Lab, R&D	Henry Lee et al
EPI_ISL_4760773	USA/NY-PRL-2021_0924_01B07/2021	2021-09-20	North America	USA	Pandemic Response Lab - NYC	Pandemic Response Lab, R&D	Henry Lee et al
EPI_ISL_4760774	USA/NY-PRL-2021_0924_01B08/2021	2021-09-18	North America	USA	Pandemic Response Lab - NYC	Pandemic Response Lab, R&D	Henry Lee et al
EPI_ISL_4760775	USA/NY-PRL-2021_0924_01B09/2021	2021-09-20	North America	USA	Pandemic Response Lab - NYC	Pandemic Response Lab, R&D	Henry Lee et al
EPI_ISL_4760776	USA/NY-PRL-2021_0924_01B10/2021	2021-09-21	North America	USA	Pandemic Response Lab - NYC	Pandemic Response Lab, R&D	Henry Lee et al
EPI_ISL_4760777	USA/NY-PRL-2021_0924_01B11/2021	2021-09-21	North America	USA	Pandemic Response Lab - NYC	Pandemic Response Lab, R&D	Henry Lee et al
EPI_ISL_4760778	USA/NY-PRL-2021_0924_01B12/2021	2021-09-21	North America	USA	Pandemic Response Lab - NYC	Pandemic Response Lab, R&D	Henry Lee et al
EPI_ISL_4760779	USA/NY-PRL-2021_0924_01B14/2021	2021-09-22	North America	USA	Pandemic Response Lab - NYC	Pandemic Response Lab, R&D	Henry Lee et al
EPI_ISL_4760780	USA/NY-PRL-2021_0924_01B15/2021	2021-09-21	North America	USA	Pandemic Response Lab - NYC	Pandemic Response Lab, R&D	Henry Lee et al
EPI_ISL_4760781	USA/NY-PRL-2021_0924_01B16/2021	2021-09-21	North America	USA	Pandemic Response Lab - NYC	Pandemic Response Lab, R&D	Henry Lee et al
EPI_ISL_4760782	USA/NY-PRL-2021_0924_01B18/2021	2021-09-22	North America	USA	Pandemic Response Lab - NYC	Pandemic Response Lab, R&D	Henry Lee et al
EPI_ISL_4760783	USA/NY-PRL-2021_0924_01B19/2021	2021-09-21	North America	USA	Pandemic Response Lab - NYC	Pandemic Response Lab, R&D	Henry Lee et al
EPI_ISL_4760784	USA/NY-PRL-2021_0924_01B20/2021	2021-09-21	North America	USA	Pandemic Response Lab - NYC	Pandemic Response Lab, R&D	Henry Lee et al
EPI_ISL_4760785	USA/NY-PRL-2021_0924_01B21/2021	2021-09-21	North America	USA	Pandemic Response Lab - NYC	Pandemic Response Lab, R&D	Henry Lee et al
EPI_ISL_4760786	USA/NY-PRL-2021_0924_01C01/2021	2021-09-20	North America	USA	Pandemic Response Lab - NYC	Pandemic Response Lab, R&D	Henry Lee et al
EPI_ISL_4760787	USA/NY-PRL-2021_0924_01C02/2021	2021-09-20	North America	USA	Pandemic Response Lab - NYC	Pandemic Response Lab, R&D	Henry Lee et al
EPI_ISL_4760788	USA/NY-PRL-2021_0924_01C03/2021	2021-09-21	North America	USA	Pandemic Response Lab - NYC	Pandemic Response Lab, R&D	Henry Lee et al
EPI_ISL_4760789	USA/NY-PRL-2021_0924_01C04/2021	2021-09-21	North America	USA	Pandemic Response Lab - NYC	Pandemic Response Lab, R&D	Henry Lee et al
EPI_ISL_4760790	USA/NY-PRL-2021_0924_01C05/2021	2021-09-21	North America	USA	Pandemic Response Lab - NYC	Pandemic Response Lab, R&D	Henry Lee et al
EPI_ISL_4760791	USA/NY-PRL-2021_0924_01C06/2021	2021-09-21	North America	USA	Pandemic Response Lab - NYC	Pandemic Response Lab, R&D	Henry Lee et al
EPI_ISL_4760792	USA/NY-PRL-2021_0924_01C07/2021	2021-09-21	North America	USA	Pandemic Response Lab - NYC	Pandemic Response Lab, R&D	Henry Lee et al
EPI_ISL_4760793	USA/NY-PRL-2021_0924_01C09/2021	2021-09-21	North America	USA	Pandemic Response Lab - NYC	Pandemic Response Lab, R&D	Henry Lee et al
EPI_ISL_4760794	USA/NY-PRL-2021_0924_01C10/2021	2021-09-22	North America	USA	Pandemic Response Lab - NYC	Pandemic Response Lab, R&D	Henry Lee et al
EPI_ISL_4760795	USA/NY-PRL-2021_0924_01C11/2021	2021-09-20	North America	USA	Pandemic Response Lab - NYC	Pandemic Response Lab, R&D	Henry Lee et al
EPI_ISL_4760796	USA/NY-PRL-2021_0924_01C12/2021	2021-09-22	North America	USA	Pandemic Response Lab - NYC	Pandemic Response Lab, R&D	Henry Lee et al
EPI_ISL_4760797	USA/NY-PRL-2021_0924_01C14/2021	2021-09-21	North America	USA	Pandemic Response Lab - NYC	Pandemic Response Lab, R&D	Henry Lee et al
EPI_ISL_4760798	USA/NY-PRL-2021_0924_01C15/2021	2021-09-21	North America	USA	Pandemic Response Lab - NYC	Pandemic Response Lab, R&D	Henry Lee et al
EPI_ISL_4760799	USA/NY-PRL-2021_0924_01C17/2021	2021-09-21	North America	USA	Pandemic Response Lab - NYC	Pandemic Response Lab, R&D	Henry Lee et al
EPI_ISL_4760800	USA/NY-PRL-2021_0924_01C18/2021	2021-09-20	North America	USA	Pandemic Response Lab - NYC	Pandemic Response Lab, R&D	Henry Lee et al
EPI_ISL_4760805	USA/NY-PRL-2021_0924_01C19/2021	2021-09-21	North America	USA	Pandemic Response Lab - NYC	Pandemic Response Lab, R&D	Henry Lee et al
EPI_ISL_4760806	USA/NY-PRL-2021_0924_01C20/2021	2021-09-21	North America	USA	Pandemic Response Lab - NYC	Pandemic Response Lab, R&D	Henry Lee et al
EPI_ISL_4760807	USA/NY-PRL-2021_0924_01C21/2021	2021-09-21	North America	USA	Pandemic Response Lab - NYC	Pandemic Response Lab, R&D	Henry Lee et al
EPI_ISL_4760808	USA/NY-PRL-2021_0924_01C22/2021	2021-09-21	North America	USA	Pandemic Response Lab - NYC	Pandemic Response Lab, R&D	Henry Lee et al
EPI_ISL_4760809	USA/NY-PRL-2021_0924_01C23/2021	2021-09-21	North America	USA	Pandemic Response Lab - NYC	Pandemic Response Lab, R&D	Henry Lee et al
EPI_ISL_4760810	USA/NY-PRL-2021_0924_01C24/2021	2021-09-21	North America	USA	Pandemic Response Lab - NYC	Pandemic Response Lab, R&D	Henry Lee et al
EPI_ISL_4760811	USA/NY-PRL-2021_0924_01D02/2021	2021-09-22	North America	USA	Pandemic Response Lab - NYC	Pandemic Response Lab, R&D	Henry Lee et al
EPI_ISL_4760812	USA/NY-PRL-2021_0924_01D03/2021	2021-09-21	North America	USA	Pandemic Response Lab - NYC	Pandemic Response Lab, R&D	Henry Lee et al
EPI_ISL_4760813	USA/NY-PRL-2021_0924_01D08/2021	2021-09-21	North America	USA	Pandemic Response Lab - NYC	Pandemic Response Lab, R&D	Henry Lee et al
EPI_ISL_4760814	USA/NY-PRL-2021_0924_01D10/2021	2021-09-21	North America	USA	Pandemic Response Lab - NYC	Pandemic Response Lab, R&D	Henry Lee et al
EPI_ISL_4760815	USA/NY-PRL-2021_0924_01D11/2021	2021-09-20	North America	USA	Pandemic Response Lab - NYC	Pandemic Response Lab, R&D	Henry Lee et al
EPI_ISL_4760816	USA/NY-PRL-2021_0924_01D12/2021	2021-09-20	North America	USA	Pandemic Response Lab - NYC	Pandemic Response Lab, R&D	Henry Lee et al
EPI_ISL_4760817	USA/NY-PRL-2021_0924_01D13/2021	2021-09-21	North America	USA	Pandemic Response Lab - NYC	Pandemic Response Lab, R&D	Henry Lee et al
EPI_ISL_4760818	USA/NY-PRL-2021_0924_01D17/2021	2021-09-18	North America	USA	Pandemic Response Lab - NYC	Pandemic Response Lab, R&D	Henry Lee et al
EPI_ISL_4760819	USA/NY-PRL-2021_0924_01D18/2021	2021-09-21	North America	USA	Pandemic Response Lab - NYC	Pandemic Response Lab, R&D	Henry Lee et al
EPI_ISL_4760820	USA/NY-PRL-2021_0924_01D19/2021	2021-09-21	North America	USA	Pandemic Response Lab - NYC	Pandemic Response Lab, R&D	Henry Lee et al
EPI_ISL_4760821	USA/NY-PRL-2021_0924_01D20/2021	2021-09-21	North America	USA	Pandemic Response Lab - NYC	Pandemic Response Lab, R&D	Henry Lee et al
EPI_ISL_4760822	USA/NY-PRL-2021_0924_01D21/2021	2021-09-21	North America	USA	Pandemic Response Lab - NYC	Pandemic Response Lab, R&D	Henry Lee et al
EPI_ISL_4760823	USA/NY-PRL-2021_0924_01D22/2021	2021-09-21	North America	USA	Pandemic Response Lab - NYC	Pandemic Response Lab, R&D	Henry Lee et al
EPI_ISL_4760825	USA/NY-PRL-2021_0924_01E01/2021	2021-09-20	North America	USA	Pandemic Response Lab - NYC	Pandemic Response Lab, R&D	Henry Lee et al
EPI_ISL_4760826	USA/NY-PRL-2021_0924_01E02/2021	2021-09-21	North America	USA	Pandemic Response Lab - NYC	Pandemic Response Lab, R&D	Henry Lee et al
EPI_ISL_4760827	USA/NY-PRL-2021_0924_01E03/2021	2021-09-20	North America	USA	Pandemic Response Lab - NYC	Pandemic Response Lab, R&D	Henry Lee et al
EPI_ISL_4760828	USA/NY-PRL-2021_0924_01E04/2021	2021-09-21	North America	USA	Pandemic Response Lab - NYC	Pandemic Response Lab, R&D	Henry Lee et al
EPI_ISL_4760829	USA/NY-PRL-2021_0924_01E06/2021	2021-09-20	North America	USA	Pandemic Response Lab - NYC	Pandemic Response Lab, R&D	Henry Lee et al
EPI_ISL_4760830	USA/NY-PRL-2021_0924_01E07/2021	2021-09-21	North America	USA	Pandemic Response Lab - NYC	Pandemic Response Lab, R&D	Henry Lee et al
EPI_ISL_4760831	USA/NY-PRL-2021_0924_01E08/2021	2021-09-21	North America	USA	Pandemic Response Lab - NYC	Pandemic Response Lab, R&D	Henry Lee et al
EPI_ISL_4760832	USA/NY-PRL-2021_0924_01E09/2021	2021-09-21	North America	USA	Pandemic Response Lab - NYC	Pandemic Response Lab, R&D	Henry Lee et al
EPI_ISL_4760833	USA/NY-PRL-2021_0924_01E10/2021	2021-09-20	North America	USA	Pandemic Response Lab - NYC	Pandemic Response Lab, R&D	Henry Lee et al
EPI_ISL_4760834	USA/NY-PRL-2021_0924_01E11/2021	2021-09-20	North America	USA	Pandemic Response Lab - NYC	Pandemic Response Lab, R&D	Henry Lee et al
EPI_ISL_4760835	USA/NY-PRL-2021_0924_01E12/2021	2021-09-21	North America	USA	Pandemic Response Lab - NYC	Pandemic Response Lab, R&D	Henry Lee et al
EPI_ISL_4760836	USA/NY-PRL-2021_0924_01E15/2021	2021-09-21	North America	USA	Pandemic Response Lab - NYC	Pandemic Response Lab, R&D	Henry Lee et al
EPI_ISL_4760837	USA/NY-PRL-2021_0924_01E17/2021	2021-09-18	North America	USA	Pandemic Response Lab - NYC	Pandemic Response Lab, R&D	Henry Lee et al
EPI_ISL_4760838	USA/NY-PRL-2021_0924_01E19/2021	2021-09-21	North America	USA	Pandemic Response Lab - NYC	Pandemic Response Lab, R&D	Henry Lee et al
EPI_ISL_4760839	USA/NY-PRL-2021_0924_01E23/2021	2021-09-20	North America	USA	Pandemic Response Lab - NYC	Pandemic Response Lab, R&D	Henry Lee et al
EPI_ISL_4760840	USA/NY-PRL-2021_0924_01E24/2021	2021-09-18	North America	USA	Pandemic Response Lab - NYC	Pandemic Response Lab, R&D	Henry Lee et al
EPI_ISL_4760841	USA/NY-PRL-2021_0924_01F02/2021	2021-09-20	North America	USA	Pandemic Response Lab - NYC	Pandemic Response Lab, R&D	Henry Lee et al
EPI_ISL_4760842	USA/NY-PRL-2021_0924_01F04/2021	2021-09-21	North America	USA	Pandemic Response Lab - NYC	Pandemic Response Lab, R&D	Henry Lee et al
EPI_ISL_4760843	USA/NY-PRL-2021_0924_01F05/2021	2021-09-20	North America	USA	Pandemic Response Lab - NYC	Pandemic Response Lab, R&D	Henry Lee et al
EPI_ISL_4760844	USA/NY-PRL-2021_0924_01F06/2021	2021-09-20	North America	USA	Pandemic Response Lab - NYC	Pandemic Response Lab, R&D	Henry Lee et al
EPI_ISL_4760845	USA/NY-PRL-2021_0924_01F07/2021	2021-09-18	North America	USA	Pandemic Response Lab - NYC	Pandemic Response Lab, R&D	Henry Lee et al
EPI_ISL_4760846	USA/NY-PRL-2021_0924_01F08/2021	2021-09-17	North America	USA	Pandemic Response Lab - NYC	Pandemic Response Lab, R&D	Henry Lee et al
EPI_ISL_4760848	USA/NY-PRL-2021_0924_01F12/2021	2021-09-20	North America	USA	Pandemic Response Lab - NYC	Pandemic Response Lab, R&D	Henry Lee et al
EPI_ISL_4760849	USA/NY-PRL-2021_0924_01F14/2021	2021-09-21	North America	USA	Pandemic Response Lab - NYC	Pandemic Response Lab, R&D	Henry Lee et al
EPI_ISL_4760850	USA/NY-PRL-2021_0924_01F15/2021	2021-09-21	North America	USA	Pandemic Response Lab - NYC	Pandemic Response Lab, R&D	Henry Lee et al
EPI_ISL_4760851	USA/NY-PRL-2021_0924_01F16/2021	2021-09-21	North America	USA	Pandemic Response Lab - NYC	Pandemic Response Lab, R&D	Henry Lee et al
EPI_ISL_4760852	USA/NY-PRL-2021_0924_01F17/2021	2021-09-21	North America	USA	Pandemic Response Lab - NYC	Pandemic Response Lab, R&D	Henry Lee et al
EPI_ISL_4760853	USA/NY-PRL-2021_0924_01F20/2021	2021-09-20	North America	USA	Pandemic Response Lab - NYC	Pandemic Response Lab, R&D	Henry Lee et al
EPI_ISL_4760855	USA/NY-PRL-2021_0924_01G01/2021	2021-09-21	North America	USA	Pandemic Response Lab - NYC	Pandemic Response Lab, R&D	Henry Lee et al
EPI_ISL_4760856	USA/NY-PRL-2021_0924_01G04/2021	2021-09-21	North America	USA	Pandemic Response Lab - NYC	Pandemic Response Lab, R&D	Henry Lee et al
EPI_ISL_4760857	USA/NY-PRL-2021_0924_01G05/2021	2021-09-21	North America	USA	Pandemic Response Lab - NYC	Pandemic Response Lab, R&D	Henry Lee et al
EPI_ISL_4760858	USA/NY-PRL-2021_0924_01G06/2021	2021-09-21	North America	USA	Pandemic Response Lab - NYC	Pandemic Response Lab, R&D	Henry Lee et al
EPI_ISL_4760859	USA/NY-PRL-2021_0924_01G07/2021	2021-09-21	North America	USA	Pandemic Response Lab - NYC	Pandemic Response Lab, R&D	Henry Lee et al
EPI_ISL_4760860	USA/NY-PRL-2021_0924_01G08/2021	2021-09-21	North America	USA	Pandemic Response Lab - NYC	Pandemic Response Lab, R&D	Henry Lee et al
EPI_ISL_4760865	USA/NY-PRL-2021_0924_01G16/2021	2021-09-21	North America	USA	Pandemic Response Lab - NYC	Pandemic Response Lab, R&D	Henry Lee et al
EPI_ISL_4760868	USA/NY-PRL-2021_0924_01G22/2021	2021-09-20	North America	USA	Pandemic Response Lab - NYC	Pandemic Response Lab, R&D	Henry Lee et al
EPI_ISL_4760869	USA/NY-PRL-2021_0924_01G23/2021	2021-09-21	North America	USA	Pandemic Response Lab - NYC	Pandemic Response Lab, R&D	Henry Lee et al
EPI_ISL_4760870	USA/NY-PRL-2021_0924_01G24/2021	2021-09-21	North America	USA	Pandemic Response Lab - NYC	Pandemic Response Lab, R&D	Henry Lee et al
EPI_ISL_4760871	USA/NY-PRL-2021_0924_01H01/2021	2021-09-21	North America	USA	Pandemic Response Lab - NYC	Pandemic Response Lab, R&D	Henry Lee et al
EPI_ISL_4760872	USA/NY-PRL-2021_0924_01H02/2021	2021-09-21	North America	USA	Pandemic Response Lab - NYC	Pandemic Response Lab, R&D	Henry Lee et al
EPI_ISL_4760873	USA/NY-PRL-2021_0924_01H03/2021	2021-09-21	North America	USA	Pandemic Response Lab - NYC	Pandemic Response Lab, R&D	Henry Lee et al
EPI_ISL_4760875	USA/NY-PRL-2021_0924_01H05/2021	2021-09-21	North America	USA	Pandemic Response Lab - NYC	Pandemic Response Lab, R&D	Henry Lee et al
EPI_ISL_4760877	USA/NY-PRL-2021_0924_01H15/2021	2021-09-21	North America	USA	Pandemic Response Lab - NYC	Pandemic Response Lab, R&D	Henry Lee et al
EPI_ISL_4760878	USA/NY-PRL-2021_0924_01H16/2021	2021-09-22	North America	USA	Pandemic Response Lab - NYC	Pandemic Response Lab, R&D	Henry Lee et al
EPI_ISL_4760888	USA/NY-PRL-2021_0924_01P09/2021	2021-09-21	North America	USA	Pandemic Response Lab - NYC	Pandemic Response Lab, R&D	Henry Lee et al
EPI_ISL_4760889	USA/NY-PRL-2021_0924_02A06/2021	2021-09-20	North America	USA	Pandemic Response Lab - NYC	Pandemic Response Lab, R&D	Henry Lee et al
EPI_ISL_4760890	USA/NY-PRL-2021_0924_02A07/2021	2021-09-18	North America	USA	Pandemic Response Lab - NYC	Pandemic Response Lab, R&D	Henry Lee et al
EPI_ISL_4760891	USA/NY-PRL-2021_0924_02A09/2021	2021-09-17	North America	USA	Pandemic Response Lab - NYC	Pandemic Response Lab, R&D	Henry Lee et al
EPI_ISL_4760892	USA/NY-PRL-2021_0924_02A15/2021	2021-09-18	North America	USA	Pandemic Response Lab - NYC	Pandemic Response Lab, R&D	Henry Lee et al
EPI_ISL_4760893	USA/NY-PRL-2021_0924_02A16/2021	2021-09-17	North America	USA	Pandemic Response Lab - NYC	Pandemic Response Lab, R&D	Henry Lee et al
EPI_ISL_4760894	USA/NY-PRL-2021_0924_02A18/2021	2021-09-17	North America	USA	Pandemic Response Lab - NYC	Pandemic Response Lab, R&D	Henry Lee et al
EPI_ISL_4760895	USA/NY-PRL-2021_0924_02A19/2021	2021-09-18	North America	USA	Pandemic Response Lab - NYC	Pandemic Response Lab, R&D	Henry Lee et al
EPI_ISL_4760896	USA/NY-PRL-2021_0924_02A20/2021	2021-09-20	North America	USA	Pandemic Response Lab - NYC	Pandemic Response Lab, R&D	Henry Lee et al
EPI_ISL_4760898	USA/NY-PRL-2021_0924_02A23/2021	2021-09-19	North America	USA	Pandemic Response Lab - NYC	Pandemic Response Lab, R&D	Henry Lee et al
EPI_ISL_4760899	USA/NY-PRL-2021_0924_02A24/2021	2021-09-19	North America	USA	Pandemic Response Lab - NYC	Pandemic Response Lab, R&D	Henry Lee et al
EPI_ISL_4760900	USA/NY-PRL-2021_0924_02B01/2021	2021-09-18	North America	USA	Pandemic Response Lab - NYC	Pandemic Response Lab, R&D	Henry Lee et al
EPI_ISL_4760901	USA/NY-PRL-2021_0924_02B03/2021	2021-09-19	North America	USA	Pandemic Response Lab - NYC	Pandemic Response Lab, R&D	Henry Lee et al
EPI_ISL_4760902	USA/NY-PRL-2021_0924_02B05/2021	2021-09-19	North America	USA	Pandemic Response Lab - NYC	Pandemic Response Lab, R&D	Henry Lee et al
EPI_ISL_4760903	USA/NY-PRL-2021_0924_02B07/2021	2021-09-18	North America	USA	Pandemic Response Lab - NYC	Pandemic Response Lab, R&D	Henry Lee et al
EPI_ISL_4760904	USA/NY-PRL-2021_0924_02B08/2021	2021-09-19	North America	USA	Pandemic Response Lab - NYC	Pandemic Response Lab, R&D	Henry Lee et al
EPI_ISL_4760907	USA/NY-PRL-2021_0924_02B10/2021	2021-09-20	North America	USA	Pandemic Response Lab - NYC	Pandemic Response Lab, R&D	Henry Lee et al
EPI_ISL_4760908	USA/NY-PRL-2021_0924_02B11/2021	2021-09-19	North America	USA	Pandemic Response Lab - NYC	Pandemic Response Lab, R&D	Henry Lee et al
EPI_ISL_4760909	USA/NY-PRL-2021_0924_02B12/2021	2021-09-18	North America	USA	Pandemic Response Lab - NYC	Pandemic Response Lab, R&D	Henry Lee et al
EPI_ISL_4760910	USA/NY-PRL-2021_0924_02B14/2021	2021-09-20	North America	USA	Pandemic Response Lab - NYC	Pandemic Response Lab, R&D	Henry Lee et al
EPI_ISL_4760911	USA/NY-PRL-2021_0924_02B15/2021	2021-09-19	North America	USA	Pandemic Response Lab - NYC	Pandemic Response Lab, R&D	Henry Lee et al
EPI_ISL_4760912	USA/NY-PRL-2021_0924_02B16/2021	2021-09-18	North America	USA	Pandemic Response Lab - NYC	Pandemic Response Lab, R&D	Henry Lee et al
EPI_ISL_4760913	USA/NY-PRL-2021_0924_02B17/2021	2021-09-19	North America	USA	Pandemic Response Lab - NYC	Pandemic Response Lab, R&D	Henry Lee et al
EPI_ISL_4760914	USA/NY-PRL-2021_0924_02B20/2021	2021-09-19	North America	USA	Pandemic Response Lab - NYC	Pandemic Response Lab, R&D	Henry Lee et al
EPI_ISL_4760915	USA/NY-PRL-2021_0924_02B22/2021	2021-09-19	North America	USA	Pandemic Response Lab - NYC	Pandemic Response Lab, R&D	Henry Lee et al
EPI_ISL_4760916	USA/NY-PRL-2021_0924_02B23/2021	2021-09-19	North America	USA	Pandemic Response Lab - NYC	Pandemic Response Lab, R&D	Henry Lee et al
EPI_ISL_4760917	USA/NY-PRL-2021_0924_02C01/2021	2021-09-20	North America	USA	Pandemic Response Lab - NYC	Pandemic Response Lab, R&D	Henry Lee et al
EPI_ISL_4760918	USA/NY-PRL-2021_0924_02C02/2021	2021-09-19	North America	USA	Pandemic Response Lab - NYC	Pandemic Response Lab, R&D	Henry Lee et al
EPI_ISL_4760919	USA/NY-PRL-2021_0924_02C03/2021	2021-09-19	North America	USA	Pandemic Response Lab - NYC	Pandemic Response Lab, R&D	Henry Lee et al
EPI_ISL_4760920	USA/NY-PRL-2021_0924_02C04/2021	2021-09-18	North America	USA	Pandemic Response Lab - NYC	Pandemic Response Lab, R&D	Henry Lee et al
EPI_ISL_4760921	USA/NY-PRL-2021_0924_02C05/2021	2021-09-19	North America	USA	Pandemic Response Lab - NYC	Pandemic Response Lab, R&D	Henry Lee et al
EPI_ISL_4760922	USA/NY-PRL-2021_0924_02C06/2021	2021-09-20	North America	USA	Pandemic Response Lab - NYC	Pandemic Response Lab, R&D	Henry Lee et al
EPI_ISL_4760923	USA/NY-PRL-2021_0924_02C09/2021	2021-09-19	North America	USA	Pandemic Response Lab - NYC	Pandemic Response Lab, R&D	Henry Lee et al
EPI_ISL_4760924	USA/NY-PRL-2021_0924_02C12/2021	2021-09-18	North America	USA	Pandemic Response Lab - NYC	Pandemic Response Lab, R&D	Henry Lee et al
EPI_ISL_4760925	USA/NY-PRL-2021_0924_02C13/2021	2021-09-17	North America	USA	Pandemic Response Lab - NYC	Pandemic Response Lab, R&D	Henry Lee et al
EPI_ISL_4760926	USA/NY-PRL-2021_0924_02C15/2021	2021-09-20	North America	USA	Pandemic Response Lab - NYC	Pandemic Response Lab, R&D	Henry Lee et al
EPI_ISL_4760927	USA/NY-PRL-2021_0924_02C16/2021	2021-09-18	North America	USA	Pandemic Response Lab - NYC	Pandemic Response Lab, R&D	Henry Lee et al
EPI_ISL_4760928	USA/NY-PRL-2021_0924_02C17/2021	2021-09-18	North America	USA	Pandemic Response Lab - NYC	Pandemic Response Lab, R&D	Henry Lee et al
EPI_ISL_4760929	USA/NY-PRL-2021_0924_02C19/2021	2021-09-18	North America	USA	Pandemic Response Lab - NYC	Pandemic Response Lab, R&D	Henry Lee et al
EPI_ISL_4760930	USA/NY-PRL-2021_0924_02C20/2021	2021-09-18	North America	USA	Pandemic Response Lab - NYC	Pandemic Response Lab, R&D	Henry Lee et al
EPI_ISL_4760931	USA/NY-PRL-2021_0924_02C23/2021	2021-09-18	North America	USA	Pandemic Response Lab - NYC	Pandemic Response Lab, R&D	Henry Lee et al
EPI_ISL_4760932	USA/NY-PRL-2021_0924_02C24/2021	2021-09-20	North America	USA	Pandemic Response Lab - NYC	Pandemic Response Lab, R&D	Henry Lee et al
EPI_ISL_4760933	USA/NY-PRL-2021_0924_02D01/2021	2021-09-20	North America	USA	Pandemic Response Lab - NYC	Pandemic Response Lab, R&D	Henry Lee et al
EPI_ISL_4760934	USA/NY-PRL-2021_0924_02D02/2021	2021-09-18	North America	USA	Pandemic Response Lab - NYC	Pandemic Response Lab, R&D	Henry Lee et al
EPI_ISL_4760935	USA/NY-PRL-2021_0924_02D04/2021	2021-09-18	North America	USA	Pandemic Response Lab - NYC	Pandemic Response Lab, R&D	Henry Lee et al
EPI_ISL_4760936	USA/NY-PRL-2021_0924_02D05/2021	2021-09-18	North America	USA	Pandemic Response Lab - NYC	Pandemic Response Lab, R&D	Henry Lee et al
EPI_ISL_4760937	USA/NY-PRL-2021_0924_02D06/2021	2021-09-18	North America	USA	Pandemic Response Lab - NYC	Pandemic Response Lab, R&D	Henry Lee et al
EPI_ISL_4760938	USA/NY-PRL-2021_0924_02D07/2021	2021-09-19	North America	USA	Pandemic Response Lab - NYC	Pandemic Response Lab, R&D	Henry Lee et al
EPI_ISL_4760939	USA/NY-PRL-2021_0924_02D08/2021	2021-09-19	North America	USA	Pandemic Response Lab - NYC	Pandemic Response Lab, R&D	Henry Lee et al
EPI_ISL_4760940	USA/NY-PRL-2021_0924_02D09/2021	2021-09-20	North America	USA	Pandemic Response Lab - NYC	Pandemic Response Lab, R&D	Henry Lee et al
EPI_ISL_4760941	USA/NY-PRL-2021_0924_02D10/2021	2021-09-18	North America	USA	Pandemic Response Lab - NYC	Pandemic Response Lab, R&D	Henry Lee et al
EPI_ISL_4760942	USA/NY-PRL-2021_0924_02D11/2021	2021-09-18	North America	USA	Pandemic Response Lab - NYC	Pandemic Response Lab, R&D	Henry Lee et al
EPI_ISL_4760943	USA/NY-PRL-2021_0924_02D12/2021	2021-09-18	North America	USA	Pandemic Response Lab - NYC	Pandemic Response Lab, R&D	Henry Lee et al
EPI_ISL_4760944	USA/NY-PRL-2021_0924_02D13/2021	2021-09-18	North America	USA	Pandemic Response Lab - NYC	Pandemic Response Lab, R&D	Henry Lee et al
EPI_ISL_4760945	USA/NY-PRL-2021_0924_02D14/2021	2021-09-19	North America	USA	Pandemic Response Lab - NYC	Pandemic Response Lab, R&D	Henry Lee et al
EPI_ISL_4760946	USA/NY-PRL-2021_0924_02D16/2021	2021-09-19	North America	USA	Pandemic Response Lab - NYC	Pandemic Response Lab, R&D	Henry Lee et al
EPI_ISL_4760947	USA/NY-PRL-2021_0924_02D17/2021	2021-09-19	North America	USA	Pandemic Response Lab - NYC	Pandemic Response Lab, R&D	Henry Lee et al
EPI_ISL_4760948	USA/NY-PRL-2021_0924_02D18/2021	2021-09-18	North America	USA	Pandemic Response Lab - NYC	Pandemic Response Lab, R&D	Henry Lee et al
EPI_ISL_4760949	USA/NY-PRL-2021_0924_02D19/2021	2021-09-19	North America	USA	Pandemic Response Lab - NYC	Pandemic Response Lab, R&D	Henry Lee et al
EPI_ISL_4760950	USA/NY-PRL-2021_0924_02D20/2021	2021-09-18	North America	USA	Pandemic Response Lab - NYC	Pandemic Response Lab, R&D	Henry Lee et al
EPI_ISL_4760951	USA/NY-PRL-2021_0924_02D21/2021	2021-09-19	North America	USA	Pandemic Response Lab - NYC	Pandemic Response Lab, R&D	Henry Lee et al
EPI_ISL_4760952	USA/NY-PRL-2021_0924_02D22/2021	2021-09-19	North America	USA	Pandemic Response Lab - NYC	Pandemic Response Lab, R&D	Henry Lee et al
EPI_ISL_4760953	USA/NY-PRL-2021_0924_02D23/2021	2021-09-20	North America	USA	Pandemic Response Lab - NYC	Pandemic Response Lab, R&D	Henry Lee et al
EPI_ISL_4760954	USA/NY-PRL-2021_0924_02D24/2021	2021-09-18	North America	USA	Pandemic Response Lab - NYC	Pandemic Response Lab, R&D	Henry Lee et al
EPI_ISL_4760955	USA/NY-PRL-2021_0924_02E01/2021	2021-09-19	North America	USA	Pandemic Response Lab - NYC	Pandemic Response Lab, R&D	Henry Lee et al
EPI_ISL_4760956	USA/NY-PRL-2021_0924_02E02/2021	2021-09-20	North America	USA	Pandemic Response Lab - NYC	Pandemic Response Lab, R&D	Henry Lee et al
EPI_ISL_4760957	USA/NY-PRL-2021_0924_02E03/2021	2021-09-18	North America	USA	Pandemic Response Lab - NYC	Pandemic Response Lab, R&D	Henry Lee et al
EPI_ISL_4760958	USA/NY-PRL-2021_0924_02E04/2021	2021-09-18	North America	USA	Pandemic Response Lab - NYC	Pandemic Response Lab, R&D	Henry Lee et al
EPI_ISL_4760959	USA/NY-PRL-2021_0924_02E05/2021	2021-09-19	North America	USA	Pandemic Response Lab - NYC	Pandemic Response Lab, R&D	Henry Lee et al
EPI_ISL_4760960	USA/NY-PRL-2021_0924_02E06/2021	2021-09-18	North America	USA	Pandemic Response Lab - NYC	Pandemic Response Lab, R&D	Henry Lee et al
EPI_ISL_4760961	USA/NY-PRL-2021_0924_02E07/2021	2021-09-18	North America	USA	Pandemic Response Lab - NYC	Pandemic Response Lab, R&D	Henry Lee et al
EPI_ISL_4760962	USA/NY-PRL-2021_0924_02E08/2021	2021-09-19	North America	USA	Pandemic Response Lab - NYC	Pandemic Response Lab, R&D	Henry Lee et al
EPI_ISL_4760963	USA/NY-PRL-2021_0924_02E09/2021	2021-09-20	North America	USA	Pandemic Response Lab - NYC	Pandemic Response Lab, R&D	Henry Lee et al
EPI_ISL_4760964	USA/NY-PRL-2021_0924_02E11/2021	2021-09-18	North America	USA	Pandemic Response Lab - NYC	Pandemic Response Lab, R&D	Henry Lee et al
EPI_ISL_4760965	USA/NY-PRL-2021_0924_02E13/2021	2021-09-18	North America	USA	Pandemic Response Lab - NYC	Pandemic Response Lab, R&D	Henry Lee et al
EPI_ISL_4760966	USA/NY-PRL-2021_0924_02E14/2021	2021-09-20	North America	USA	Pandemic Response Lab - NYC	Pandemic Response Lab, R&D	Henry Lee et al
EPI_ISL_4760967	USA/NY-PRL-2021_0924_02E15/2021	2021-09-19	North America	USA	Pandemic Response Lab - NYC	Pandemic Response Lab, R&D	Henry Lee et al
EPI_ISL_4760968	USA/NY-PRL-2021_0924_02E17/2021	2021-09-19	North America	USA	Pandemic Response Lab - NYC	Pandemic Response Lab, R&D	Henry Lee et al
EPI_ISL_4760970	USA/NY-PRL-2021_0924_02E20/2021	2021-09-21	North America	USA	Pandemic Response Lab - NYC	Pandemic Response Lab, R&D	Henry Lee et al
EPI_ISL_4760971	USA/NY-PRL-2021_0924_02E21/2021	2021-09-19	North America	USA	Pandemic Response Lab - NYC	Pandemic Response Lab, R&D	Henry Lee et al
EPI_ISL_4760972	USA/NY-PRL-2021_0924_02E22/2021	2021-09-18	North America	USA	Pandemic Response Lab - NYC	Pandemic Response Lab, R&D	Henry Lee et al
EPI_ISL_4760973	USA/NY-PRL-2021_0924_02E23/2021	2021-09-19	North America	USA	Pandemic Response Lab - NYC	Pandemic Response Lab, R&D	Henry Lee et al
EPI_ISL_4760974	USA/NY-PRL-2021_0924_02F01/2021	2021-09-18	North America	USA	Pandemic Response Lab - NYC	Pandemic Response Lab, R&D	Henry Lee et al
EPI_ISL_4760975	USA/NY-PRL-2021_0924_02F02/2021	2021-09-20	North America	USA	Pandemic Response Lab - NYC	Pandemic Response Lab, R&D	Henry Lee et al
EPI_ISL_4760976	USA/NY-PRL-2021_0924_02F04/2021	2021-09-19	North America	USA	Pandemic Response Lab - NYC	Pandemic Response Lab, R&D	Henry Lee et al
EPI_ISL_4760977	USA/NY-PRL-2021_0924_02F06/2021	2021-09-19	North America	USA	Pandemic Response Lab - NYC	Pandemic Response Lab, R&D	Henry Lee et al
EPI_ISL_4760978	USA/NY-PRL-2021_0924_02F07/2021	2021-09-20	North America	USA	Pandemic Response Lab - NYC	Pandemic Response Lab, R&D	Henry Lee et al
EPI_ISL_4760979	USA/NY-PRL-2021_0924_02F08/2021	2021-09-18	North America	USA	Pandemic Response Lab - NYC	Pandemic Response Lab, R&D	Henry Lee et al
EPI_ISL_4760980	USA/NY-PRL-2021_0924_02F09/2021	2021-09-20	North America	USA	Pandemic Response Lab - NYC	Pandemic Response Lab, R&D	Henry Lee et al
EPI_ISL_4760981	USA/NY-PRL-2021_0924_02F10/2021	2021-09-19	North America	USA	Pandemic Response Lab - NYC	Pandemic Response Lab, R&D	Henry Lee et al
EPI_ISL_4760982	USA/NY-PRL-2021_0924_02F11/2021	2021-09-18	North America	USA	Pandemic Response Lab - NYC	Pandemic Response Lab, R&D	Henry Lee et al
EPI_ISL_4760983	USA/NY-PRL-2021_0924_02F15/2021	2021-09-19	North America	USA	Pandemic Response Lab - NYC	Pandemic Response Lab, R&D	Henry Lee et al
EPI_ISL_4760984	USA/NY-PRL-2021_0924_02F17/2021	2021-09-20	North America	USA	Pandemic Response Lab - NYC	Pandemic Response Lab, R&D	Henry Lee et al
EPI_ISL_4760985	USA/NY-PRL-2021_0924_02F21/2021	2021-09-19	North America	USA	Pandemic Response Lab - NYC	Pandemic Response Lab, R&D	Henry Lee et al
EPI_ISL_4760986	USA/NY-PRL-2021_0924_02F22/2021	2021-09-20	North America	USA	Pandemic Response Lab - NYC	Pandemic Response Lab, R&D	Henry Lee et al
EPI_ISL_4760987	USA/NY-PRL-2021_0924_02F23/2021	2021-09-19	North America	USA	Pandemic Response Lab - NYC	Pandemic Response Lab, R&D	Henry Lee et al
EPI_ISL_4760988	USA/NY-PRL-2021_0924_02G01/2021	2021-09-20	North America	USA	Pandemic Response Lab - NYC	Pandemic Response Lab, R&D	Henry Lee et al
EPI_ISL_4760989	USA/NY-PRL-2021_0924_02G02/2021	2021-09-18	North America	USA	Pandemic Response Lab - NYC	Pandemic Response Lab, R&D	Henry Lee et al
EPI_ISL_4760990	USA/NY-PRL-2021_0924_02G03/2021	2021-09-19	North America	USA	Pandemic Response Lab - NYC	Pandemic Response Lab, R&D	Henry Lee et al
EPI_ISL_4760992	USA/NY-PRL-2021_0924_02G05/2021	2021-09-18	North America	USA	Pandemic Response Lab - NYC	Pandemic Response Lab, R&D	Henry Lee et al
EPI_ISL_4760993	USA/NY-PRL-2021_0924_02G06/2021	2021-09-20	North America	USA	Pandemic Response Lab - NYC	Pandemic Response Lab, R&D	Henry Lee et al
EPI_ISL_4760995	USA/NY-PRL-2021_0924_02G11/2021	2021-09-20	North America	USA	Pandemic Response Lab - NYC	Pandemic Response Lab, R&D	Henry Lee et al
EPI_ISL_4760996	USA/NY-PRL-2021_0924_02G13/2021	2021-09-20	North America	USA	Pandemic Response Lab - NYC	Pandemic Response Lab, R&D	Henry Lee et al
EPI_ISL_4760997	USA/NY-PRL-2021_0924_02G14/2021	2021-09-19	North America	USA	Pandemic Response Lab - NYC	Pandemic Response Lab, R&D	Henry Lee et al
EPI_ISL_4760998	USA/NY-PRL-2021_0924_02G15/2021	2021-09-19	North America	USA	Pandemic Response Lab - NYC	Pandemic Response Lab, R&D	Henry Lee et al
EPI_ISL_4760999	USA/NY-PRL-2021_0924_02G16/2021	2021-09-19	North America	USA	Pandemic Response Lab - NYC	Pandemic Response Lab, R&D	Henry Lee et al
EPI_ISL_4761000	USA/NY-PRL-2021_0924_02G19/2021	2021-09-19	North America	USA	Pandemic Response Lab - NYC	Pandemic Response Lab, R&D	Henry Lee et al
EPI_ISL_4761001	USA/NY-PRL-2021_0924_02G22/2021	2021-09-20	North America	USA	Pandemic Response Lab - NYC	Pandemic Response Lab, R&D	Henry Lee et al
EPI_ISL_4761002	USA/NY-PRL-2021_0924_02G23/2021	2021-09-20	North America	USA	Pandemic Response Lab - NYC	Pandemic Response Lab, R&D	Henry Lee et al
EPI_ISL_4761005	USA/NY-PRL-2021_0924_02H01/2021	2021-09-18	North America	USA	Pandemic Response Lab - NYC	Pandemic Response Lab, R&D	Henry Lee et al
EPI_ISL_4761006	USA/NY-PRL-2021_0924_02H02/2021	2021-09-18	North America	USA	Pandemic Response Lab - NYC	Pandemic Response Lab, R&D	Henry Lee et al
EPI_ISL_4761010	USA/NY-PRL-2021_0924_02H06/2021	2021-09-20	North America	USA	Pandemic Response Lab - NYC	Pandemic Response Lab, R&D	Henry Lee et al
EPI_ISL_4761011	USA/NY-PRL-2021_0924_02H08/2021	2021-09-19	North America	USA	Pandemic Response Lab - NYC	Pandemic Response Lab, R&D	Henry Lee et al
EPI_ISL_4761012	USA/NY-PRL-2021_0924_02H09/2021	2021-09-18	North America	USA	Pandemic Response Lab - NYC	Pandemic Response Lab, R&D	Henry Lee et al
EPI_ISL_4761014	USA/NY-PRL-2021_0924_02H11/2021	2021-09-20	North America	USA	Pandemic Response Lab - NYC	Pandemic Response Lab, R&D	Henry Lee et al
EPI_ISL_4761016	USA/NY-PRL-2021_0924_02H14/2021	2021-09-18	North America	USA	Pandemic Response Lab - NYC	Pandemic Response Lab, R&D	Henry Lee et al
EPI_ISL_4761017	USA/NY-PRL-2021_0924_02H15/2021	2021-09-19	North America	USA	Pandemic Response Lab - NYC	Pandemic Response Lab, R&D	Henry Lee et al
EPI_ISL_4761019	USA/NY-PRL-2021_0924_02H19/2021	2021-09-19	North America	USA	Pandemic Response Lab - NYC	Pandemic Response Lab, R&D	Henry Lee et al
EPI_ISL_4761020	USA/NY-PRL-2021_0924_02H21/2021	2021-09-18	North America	USA	Pandemic Response Lab - NYC	Pandemic Response Lab, R&D	Henry Lee et al
EPI_ISL_4761021	USA/NY-PRL-2021_0924_02H22/2021	2021-09-19	North America	USA	Pandemic Response Lab - NYC	Pandemic Response Lab, R&D	Henry Lee et al
EPI_ISL_4761026	USA/NY-PRL-2021_0924_02I08/2021	2021-09-20	North America	USA	Pandemic Response Lab - NYC	Pandemic Response Lab, R&D	Henry Lee et al
EPI_ISL_4761027	USA/NY-PRL-2021_0924_02I09/2021	2021-09-20	North America	USA	Pandemic Response Lab - NYC	Pandemic Response Lab, R&D	Henry Lee et al
EPI_ISL_4761028	USA/NY-PRL-2021_0924_02I10/2021	2021-09-20	North America	USA	Pandemic Response Lab - NYC	Pandemic Response Lab, R&D	Henry Lee et al
EPI_ISL_4761030	USA/NY-PRL-2021_0924_02I17/2021	2021-09-18	North America	USA	Pandemic Response Lab - NYC	Pandemic Response Lab, R&D	Henry Lee et al
EPI_ISL_4761041	USA/NY-PRL-2021_0924_03A01/2021	2021-09-16	North America	USA	Pandemic Response Lab - NYC	Pandemic Response Lab, R&D	Henry Lee et al
EPI_ISL_4761042	USA/NY-PRL-2021_0924_03A02/2021	2021-09-18	North America	USA	Pandemic Response Lab - NYC	Pandemic Response Lab, R&D	Henry Lee et al
EPI_ISL_4761043	USA/NY-PRL-2021_0924_03A04/2021	2021-09-18	North America	USA	Pandemic Response Lab - NYC	Pandemic Response Lab, R&D	Henry Lee et al
EPI_ISL_4761044	USA/NY-PRL-2021_0924_03A06/2021	2021-09-18	North America	USA	Pandemic Response Lab - NYC	Pandemic Response Lab, R&D	Henry Lee et al
EPI_ISL_4761045	USA/NY-PRL-2021_0924_03A08/2021	2021-09-16	North America	USA	Pandemic Response Lab - NYC	Pandemic Response Lab, R&D	Henry Lee et al
EPI_ISL_4761046	USA/NY-PRL-2021_0924_03A09/2021	2021-09-17	North America	USA	Pandemic Response Lab - NYC	Pandemic Response Lab, R&D	Henry Lee et al
EPI_ISL_4761047	USA/NY-PRL-2021_0924_03A10/2021	2021-09-16	North America	USA	Pandemic Response Lab - NYC	Pandemic Response Lab, R&D	Henry Lee et al
EPI_ISL_4761048	USA/NY-PRL-2021_0924_03A14/2021	2021-09-16	North America	USA	Pandemic Response Lab - NYC	Pandemic Response Lab, R&D	Henry Lee et al
EPI_ISL_4761049	USA/NY-PRL-2021_0924_03A16/2021	2021-09-16	North America	USA	Pandemic Response Lab - NYC	Pandemic Response Lab, R&D	Henry Lee et al
EPI_ISL_4761050	USA/NY-PRL-2021_0924_03A18/2021	2021-09-18	North America	USA	Pandemic Response Lab - NYC	Pandemic Response Lab, R&D	Henry Lee et al
EPI_ISL_4761051	USA/NY-PRL-2021_0924_03A23/2021	2021-09-16	North America	USA	Pandemic Response Lab - NYC	Pandemic Response Lab, R&D	Henry Lee et al
EPI_ISL_4761052	USA/NY-PRL-2021_0924_03A24/2021	2021-09-16	North America	USA	Pandemic Response Lab - NYC	Pandemic Response Lab, R&D	Henry Lee et al
EPI_ISL_4761053	USA/NY-PRL-2021_0924_03B03/2021	2021-09-18	North America	USA	Pandemic Response Lab - NYC	Pandemic Response Lab, R&D	Henry Lee et al
EPI_ISL_4761054	USA/NY-PRL-2021_0924_03B05/2021	2021-09-17	North America	USA	Pandemic Response Lab - NYC	Pandemic Response Lab, R&D	Henry Lee et al
EPI_ISL_4761055	USA/NY-PRL-2021_0924_03B07/2021	2021-09-18	North America	USA	Pandemic Response Lab - NYC	Pandemic Response Lab, R&D	Henry Lee et al
EPI_ISL_4761056	USA/NY-PRL-2021_0924_03B10/2021	2021-09-17	North America	USA	Pandemic Response Lab - NYC	Pandemic Response Lab, R&D	Henry Lee et al
EPI_ISL_4761057	USA/NY-PRL-2021_0924_03B11/2021	2021-09-18	North America	USA	Pandemic Response Lab - NYC	Pandemic Response Lab, R&D	Henry Lee et al
EPI_ISL_4761058	USA/NY-PRL-2021_0924_03B12/2021	2021-09-17	North America	USA	Pandemic Response Lab - NYC	Pandemic Response Lab, R&D	Henry Lee et al
EPI_ISL_4761059	USA/NY-PRL-2021_0924_03B13/2021	2021-09-19	North America	USA	Pandemic Response Lab - NYC	Pandemic Response Lab, R&D	Henry Lee et al
EPI_ISL_4761060	USA/NY-PRL-2021_0924_03B16/2021	2021-09-20	North America	USA	Pandemic Response Lab - NYC	Pandemic Response Lab, R&D	Henry Lee et al
EPI_ISL_4761061	USA/NY-PRL-2021_0924_03B17/2021	2021-09-17	North America	USA	Pandemic Response Lab - NYC	Pandemic Response Lab, R&D	Henry Lee et al
EPI_ISL_4761062	USA/NY-PRL-2021_0924_03B18/2021	2021-09-16	North America	USA	Pandemic Response Lab - NYC	Pandemic Response Lab, R&D	Henry Lee et al
EPI_ISL_4761063	USA/NY-PRL-2021_0924_03B19/2021	2021-09-17	North America	USA	Pandemic Response Lab - NYC	Pandemic Response Lab, R&D	Henry Lee et al
EPI_ISL_4761064	USA/NY-PRL-2021_0924_03B21/2021	2021-09-16	North America	USA	Pandemic Response Lab - NYC	Pandemic Response Lab, R&D	Henry Lee et al
EPI_ISL_4761065	USA/NY-PRL-2021_0924_03B22/2021	2021-09-16	North America	USA	Pandemic Response Lab - NYC	Pandemic Response Lab, R&D	Henry Lee et al
EPI_ISL_4761066	USA/NY-PRL-2021_0924_03B24/2021	2021-09-20	North America	USA	Pandemic Response Lab - NYC	Pandemic Response Lab, R&D	Henry Lee et al
EPI_ISL_4761067	USA/NY-PRL-2021_0924_03C01/2021	2021-09-20	North America	USA	Pandemic Response Lab - NYC	Pandemic Response Lab, R&D	Henry Lee et al
EPI_ISL_4761068	USA/NY-PRL-2021_0924_03C02/2021	2021-09-18	North America	USA	Pandemic Response Lab - NYC	Pandemic Response Lab, R&D	Henry Lee et al
EPI_ISL_4761069	USA/NY-PRL-2021_0924_03C03/2021	2021-09-20	North America	USA	Pandemic Response Lab - NYC	Pandemic Response Lab, R&D	Henry Lee et al
EPI_ISL_4761070	USA/NY-PRL-2021_0924_03C04/2021	2021-09-16	North America	USA	Pandemic Response Lab - NYC	Pandemic Response Lab, R&D	Henry Lee et al
EPI_ISL_4761071	USA/NY-PRL-2021_0924_03C05/2021	2021-09-18	North America	USA	Pandemic Response Lab - NYC	Pandemic Response Lab, R&D	Henry Lee et al
EPI_ISL_4761072	USA/NY-PRL-2021_0924_03C08/2021	2021-09-18	North America	USA	Pandemic Response Lab - NYC	Pandemic Response Lab, R&D	Henry Lee et al
EPI_ISL_4761073	USA/NY-PRL-2021_0924_03C09/2021	2021-09-16	North America	USA	Pandemic Response Lab - NYC	Pandemic Response Lab, R&D	Henry Lee et al
EPI_ISL_4761074	USA/NY-PRL-2021_0924_03C10/2021	2021-09-16	North America	USA	Pandemic Response Lab - NYC	Pandemic Response Lab, R&D	Henry Lee et al
EPI_ISL_4761075	USA/NY-PRL-2021_0924_03C11/2021	2021-09-18	North America	USA	Pandemic Response Lab - NYC	Pandemic Response Lab, R&D	Henry Lee et al
EPI_ISL_4761076	USA/NY-PRL-2021_0924_03C12/2021	2021-09-16	North America	USA	Pandemic Response Lab - NYC	Pandemic Response Lab, R&D	Henry Lee et al
EPI_ISL_4761077	USA/NY-PRL-2021_0924_03C13/2021	2021-09-17	North America	USA	Pandemic Response Lab - NYC	Pandemic Response Lab, R&D	Henry Lee et al
EPI_ISL_4761078	USA/NY-PRL-2021_0924_03C16/2021	2021-09-17	North America	USA	Pandemic Response Lab - NYC	Pandemic Response Lab, R&D	Henry Lee et al
EPI_ISL_4761079	USA/NY-PRL-2021_0924_03C17/2021	2021-09-18	North America	USA	Pandemic Response Lab - NYC	Pandemic Response Lab, R&D	Henry Lee et al
EPI_ISL_4761080	USA/NY-PRL-2021_0924_03C18/2021	2021-09-18	North America	USA	Pandemic Response Lab - NYC	Pandemic Response Lab, R&D	Henry Lee et al
EPI_ISL_4761081	USA/NY-PRL-2021_0924_03C19/2021	2021-09-19	North America	USA	Pandemic Response Lab - NYC	Pandemic Response Lab, R&D	Henry Lee et al
EPI_ISL_4761082	USA/NY-PRL-2021_0924_03C20/2021	2021-09-16	North America	USA	Pandemic Response Lab - NYC	Pandemic Response Lab, R&D	Henry Lee et al
EPI_ISL_4761083	USA/NY-PRL-2021_0924_03C23/2021	2021-09-17	North America	USA	Pandemic Response Lab - NYC	Pandemic Response Lab, R&D	Henry Lee et al
EPI_ISL_4761084	USA/NY-PRL-2021_0924_03C24/2021	2021-09-17	North America	USA	Pandemic Response Lab - NYC	Pandemic Response Lab, R&D	Henry Lee et al
EPI_ISL_4761085	USA/NY-PRL-2021_0924_03D01/2021	2021-09-18	North America	USA	Pandemic Response Lab - NYC	Pandemic Response Lab, R&D	Henry Lee et al
EPI_ISL_4761086	USA/NY-PRL-2021_0924_03D02/2021	2021-09-17	North America	USA	Pandemic Response Lab - NYC	Pandemic Response Lab, R&D	Henry Lee et al
EPI_ISL_4761087	USA/NY-PRL-2021_0924_03D03/2021	2021-09-17	North America	USA	Pandemic Response Lab - NYC	Pandemic Response Lab, R&D	Henry Lee et al
EPI_ISL_4761088	USA/NY-PRL-2021_0924_03D04/2021	2021-09-16	North America	USA	Pandemic Response Lab - NYC	Pandemic Response Lab, R&D	Henry Lee et al
EPI_ISL_4761089	USA/NY-PRL-2021_0924_03D05/2021	2021-09-17	North America	USA	Pandemic Response Lab - NYC	Pandemic Response Lab, R&D	Henry Lee et al
EPI_ISL_4761090	USA/NY-PRL-2021_0924_03D07/2021	2021-09-17	North America	USA	Pandemic Response Lab - NYC	Pandemic Response Lab, R&D	Henry Lee et al
EPI_ISL_4761091	USA/NY-PRL-2021_0924_03D08/2021	2021-09-16	North America	USA	Pandemic Response Lab - NYC	Pandemic Response Lab, R&D	Henry Lee et al
EPI_ISL_4761092	USA/NY-PRL-2021_0924_03D09/2021	2021-09-16	North America	USA	Pandemic Response Lab - NYC	Pandemic Response Lab, R&D	Henry Lee et al
EPI_ISL_4761093	USA/NY-PRL-2021_0924_03D10/2021	2021-09-16	North America	USA	Pandemic Response Lab - NYC	Pandemic Response Lab, R&D	Henry Lee et al
EPI_ISL_4761094	USA/NY-PRL-2021_0924_03D11/2021	2021-09-18	North America	USA	Pandemic Response Lab - NYC	Pandemic Response Lab, R&D	Henry Lee et al
EPI_ISL_4761095	USA/NY-PRL-2021_0924_03D12/2021	2021-09-18	North America	USA	Pandemic Response Lab - NYC	Pandemic Response Lab, R&D	Henry Lee et al
EPI_ISL_4761096	USA/NY-PRL-2021_0924_03D13/2021	2021-09-17	North America	USA	Pandemic Response Lab - NYC	Pandemic Response Lab, R&D	Henry Lee et al
EPI_ISL_4761097	USA/NY-PRL-2021_0924_03D14/2021	2021-09-17	North America	USA	Pandemic Response Lab - NYC	Pandemic Response Lab, R&D	Henry Lee et al
EPI_ISL_4761098	USA/NY-PRL-2021_0924_03D15/2021	2021-09-19	North America	USA	Pandemic Response Lab - NYC	Pandemic Response Lab, R&D	Henry Lee et al
EPI_ISL_4761099	USA/NY-PRL-2021_0924_03D18/2021	2021-09-18	North America	USA	Pandemic Response Lab - NYC	Pandemic Response Lab, R&D	Henry Lee et al
EPI_ISL_4761100	USA/NY-PRL-2021_0924_03D20/2021	2021-09-16	North America	USA	Pandemic Response Lab - NYC	Pandemic Response Lab, R&D	Henry Lee et al
EPI_ISL_4761101	USA/NY-PRL-2021_0924_03D21/2021	2021-09-17	North America	USA	Pandemic Response Lab - NYC	Pandemic Response Lab, R&D	Henry Lee et al
EPI_ISL_4761102	USA/NY-PRL-2021_0924_03D22/2021	2021-09-17	North America	USA	Pandemic Response Lab - NYC	Pandemic Response Lab, R&D	Henry Lee et al
EPI_ISL_4761103	USA/NY-PRL-2021_0924_03D23/2021	2021-09-20	North America	USA	Pandemic Response Lab - NYC	Pandemic Response Lab, R&D	Henry Lee et al
EPI_ISL_4761104	USA/NY-PRL-2021_0924_03D24/2021	2021-09-18	North America	USA	Pandemic Response Lab - NYC	Pandemic Response Lab, R&D	Henry Lee et al
EPI_ISL_4761105	USA/NY-PRL-2021_0924_03E01/2021	2021-09-16	North America	USA	Pandemic Response Lab - NYC	Pandemic Response Lab, R&D	Henry Lee et al
EPI_ISL_4761106	USA/NY-PRL-2021_0924_03E02/2021	2021-09-17	North America	USA	Pandemic Response Lab - NYC	Pandemic Response Lab, R&D	Henry Lee et al
EPI_ISL_4761107	USA/NY-PRL-2021_0924_03E03/2021	2021-09-17	North America	USA	Pandemic Response Lab - NYC	Pandemic Response Lab, R&D	Henry Lee et al
EPI_ISL_4761108	USA/NY-PRL-2021_0924_03E04/2021	2021-09-20	North America	USA	Pandemic Response Lab - NYC	Pandemic Response Lab, R&D	Henry Lee et al
EPI_ISL_4761109	USA/NY-PRL-2021_0924_03E05/2021	2021-09-17	North America	USA	Pandemic Response Lab - NYC	Pandemic Response Lab, R&D	Henry Lee et al
EPI_ISL_4761110	USA/NY-PRL-2021_0924_03E06/2021	2021-09-20	North America	USA	Pandemic Response Lab - NYC	Pandemic Response Lab, R&D	Henry Lee et al
EPI_ISL_4761111	USA/NY-PRL-2021_0924_03E09/2021	2021-09-17	North America	USA	Pandemic Response Lab - NYC	Pandemic Response Lab, R&D	Henry Lee et al
EPI_ISL_4761112	USA/NY-PRL-2021_0924_03E10/2021	2021-09-16	North America	USA	Pandemic Response Lab - NYC	Pandemic Response Lab, R&D	Henry Lee et al
EPI_ISL_4761113	USA/NY-PRL-2021_0924_03E12/2021	2021-09-19	North America	USA	Pandemic Response Lab - NYC	Pandemic Response Lab, R&D	Henry Lee et al
EPI_ISL_4761114	USA/NY-PRL-2021_0924_03E13/2021	2021-09-16	North America	USA	Pandemic Response Lab - NYC	Pandemic Response Lab, R&D	Henry Lee et al
EPI_ISL_4761115	USA/NY-PRL-2021_0924_03E16/2021	2021-09-17	North America	USA	Pandemic Response Lab - NYC	Pandemic Response Lab, R&D	Henry Lee et al
EPI_ISL_4761116	USA/NY-PRL-2021_0924_03E17/2021	2021-09-17	North America	USA	Pandemic Response Lab - NYC	Pandemic Response Lab, R&D	Henry Lee et al
EPI_ISL_4761117	USA/NY-PRL-2021_0924_03E19/2021	2021-09-18	North America	USA	Pandemic Response Lab - NYC	Pandemic Response Lab, R&D	Henry Lee et al
EPI_ISL_4761118	USA/NY-PRL-2021_0924_03E20/2021	2021-09-16	North America	USA	Pandemic Response Lab - NYC	Pandemic Response Lab, R&D	Henry Lee et al
EPI_ISL_4761119	USA/NY-PRL-2021_0924_03E21/2021	2021-09-16	North America	USA	Pandemic Response Lab - NYC	Pandemic Response Lab, R&D	Henry Lee et al
EPI_ISL_4761120	USA/NY-PRL-2021_0924_03E22/2021	2021-09-16	North America	USA	Pandemic Response Lab - NYC	Pandemic Response Lab, R&D	Henry Lee et al
EPI_ISL_4761121	USA/NY-PRL-2021_0924_03E23/2021	2021-09-17	North America	USA	Pandemic Response Lab - NYC	Pandemic Response Lab, R&D	Henry Lee et al
EPI_ISL_4761122	USA/NY-PRL-2021_0924_03E24/2021	2021-09-16	North America	USA	Pandemic Response Lab - NYC	Pandemic Response Lab, R&D	Henry Lee et al
EPI_ISL_4761123	USA/NY-PRL-2021_0924_03F01/2021	2021-09-18	North America	USA	Pandemic Response Lab - NYC	Pandemic Response Lab, R&D	Henry Lee et al
EPI_ISL_4761124	USA/NY-PRL-2021_0924_03F02/2021	2021-09-19	North America	USA	Pandemic Response Lab - NYC	Pandemic Response Lab, R&D	Henry Lee et al
EPI_ISL_4761125	USA/NY-PRL-2021_0924_03F03/2021	2021-09-16	North America	USA	Pandemic Response Lab - NYC	Pandemic Response Lab, R&D	Henry Lee et al
EPI_ISL_4761126	USA/NY-PRL-2021_0924_03F04/2021	2021-09-17	North America	USA	Pandemic Response Lab - NYC	Pandemic Response Lab, R&D	Henry Lee et al
EPI_ISL_4761128	USA/NY-PRL-2021_0924_03F08/2021	2021-09-16	North America	USA	Pandemic Response Lab - NYC	Pandemic Response Lab, R&D	Henry Lee et al
EPI_ISL_4761129	USA/NY-PRL-2021_0924_03F09/2021	2021-09-20	North America	USA	Pandemic Response Lab - NYC	Pandemic Response Lab, R&D	Henry Lee et al
EPI_ISL_4761130	USA/NY-PRL-2021_0924_03F10/2021	2021-09-16	North America	USA	Pandemic Response Lab - NYC	Pandemic Response Lab, R&D	Henry Lee et al
EPI_ISL_4761131	USA/NY-PRL-2021_0924_03F15/2021	2021-09-18	North America	USA	Pandemic Response Lab - NYC	Pandemic Response Lab, R&D	Henry Lee et al
EPI_ISL_4761132	USA/NY-PRL-2021_0924_03F16/2021	2021-09-17	North America	USA	Pandemic Response Lab - NYC	Pandemic Response Lab, R&D	Henry Lee et al
EPI_ISL_4761133	USA/NY-PRL-2021_0924_03F17/2021	2021-09-16	North America	USA	Pandemic Response Lab - NYC	Pandemic Response Lab, R&D	Henry Lee et al
EPI_ISL_4761134	USA/NY-PRL-2021_0924_03F18/2021	2021-09-20	North America	USA	Pandemic Response Lab - NYC	Pandemic Response Lab, R&D	Henry Lee et al
EPI_ISL_4761135	USA/NY-PRL-2021_0924_03F19/2021	2021-09-18	North America	USA	Pandemic Response Lab - NYC	Pandemic Response Lab, R&D	Henry Lee et al
EPI_ISL_4761137	USA/NY-PRL-2021_0924_03F21/2021	2021-09-17	North America	USA	Pandemic Response Lab - NYC	Pandemic Response Lab, R&D	Henry Lee et al
EPI_ISL_4761138	USA/NY-PRL-2021_0924_03F22/2021	2021-09-18	North America	USA	Pandemic Response Lab - NYC	Pandemic Response Lab, R&D	Henry Lee et al
EPI_ISL_4761139	USA/NY-PRL-2021_0924_03F23/2021	2021-09-18	North America	USA	Pandemic Response Lab - NYC	Pandemic Response Lab, R&D	Henry Lee et al
EPI_ISL_4761141	USA/NY-PRL-2021_0924_03G01/2021	2021-09-18	North America	USA	Pandemic Response Lab - NYC	Pandemic Response Lab, R&D	Henry Lee et al
EPI_ISL_4761143	USA/NY-PRL-2021_0924_03G04/2021	2021-09-16	North America	USA	Pandemic Response Lab - NYC	Pandemic Response Lab, R&D	Henry Lee et al
EPI_ISL_4761144	USA/NY-PRL-2021_0924_03G05/2021	2021-09-17	North America	USA	Pandemic Response Lab - NYC	Pandemic Response Lab, R&D	Henry Lee et al
EPI_ISL_4761145	USA/NY-PRL-2021_0924_03G07/2021	2021-09-20	North America	USA	Pandemic Response Lab - NYC	Pandemic Response Lab, R&D	Henry Lee et al
EPI_ISL_4761146	USA/NY-PRL-2021_0924_03G08/2021	2021-09-16	North America	USA	Pandemic Response Lab - NYC	Pandemic Response Lab, R&D	Henry Lee et al
EPI_ISL_4761147	USA/NY-PRL-2021_0924_03G09/2021	2021-09-17	North America	USA	Pandemic Response Lab - NYC	Pandemic Response Lab, R&D	Henry Lee et al
EPI_ISL_4761150	USA/NY-PRL-2021_0924_03G13/2021	2021-09-18	North America	USA	Pandemic Response Lab - NYC	Pandemic Response Lab, R&D	Henry Lee et al
EPI_ISL_4761151	USA/NY-PRL-2021_0924_03G14/2021	2021-09-16	North America	USA	Pandemic Response Lab - NYC	Pandemic Response Lab, R&D	Henry Lee et al
EPI_ISL_4761152	USA/NY-PRL-2021_0924_03G15/2021	2021-09-18	North America	USA	Pandemic Response Lab - NYC	Pandemic Response Lab, R&D	Henry Lee et al
EPI_ISL_4761156	USA/NY-PRL-2021_0924_03G22/2021	2021-09-17	North America	USA	Pandemic Response Lab - NYC	Pandemic Response Lab, R&D	Henry Lee et al
EPI_ISL_4761159	USA/NY-PRL-2021_0924_03H01/2021	2021-09-17	North America	USA	Pandemic Response Lab - NYC	Pandemic Response Lab, R&D	Henry Lee et al
EPI_ISL_4761160	USA/NY-PRL-2021_0924_03H02/2021	2021-09-16	North America	USA	Pandemic Response Lab - NYC	Pandemic Response Lab, R&D	Henry Lee et al
EPI_ISL_4761161	USA/NY-PRL-2021_0924_03H06/2021	2021-09-17	North America	USA	Pandemic Response Lab - NYC	Pandemic Response Lab, R&D	Henry Lee et al
EPI_ISL_4761165	USA/NY-PRL-2021_0924_03H10/2021	2021-09-16	North America	USA	Pandemic Response Lab - NYC	Pandemic Response Lab, R&D	Henry Lee et al
EPI_ISL_4761170	USA/NY-PRL-2021_0924_03H20/2021	2021-09-19	North America	USA	Pandemic Response Lab - NYC	Pandemic Response Lab, R&D	Henry Lee et al
EPI_ISL_4761178	USA/NY-PRL-2021_0924_03I10/2021	2021-09-17	North America	USA	Pandemic Response Lab - NYC	Pandemic Response Lab, R&D	Henry Lee et al
EPI_ISL_4761179	USA/NY-PRL-2021_0924_03I12/2021	2021-09-17	North America	USA	Pandemic Response Lab - NYC	Pandemic Response Lab, R&D	Henry Lee et al
EPI_ISL_4761182	USA/NY-PRL-2021_0924_03I21/2021	2021-09-16	North America	USA	Pandemic Response Lab - NYC	Pandemic Response Lab, R&D	Henry Lee et al
EPI_ISL_4761192	USA/NY-PRL-2021_0924_04A02/2021	2021-09-17	North America	USA	Pandemic Response Lab - NYC	Pandemic Response Lab, R&D	Henry Lee et al
EPI_ISL_4761193	USA/NY-PRL-2021_0924_04A03/2021	2021-09-16	North America	USA	Pandemic Response Lab - NYC	Pandemic Response Lab, R&D	Henry Lee et al
EPI_ISL_4761194	USA/NY-PRL-2021_0924_04A08/2021	2021-09-17	North America	USA	Pandemic Response Lab - NYC	Pandemic Response Lab, R&D	Henry Lee et al
EPI_ISL_4761195	USA/NY-PRL-2021_0924_04A09/2021	2021-09-17	North America	USA	Pandemic Response Lab - NYC	Pandemic Response Lab, R&D	Henry Lee et al
EPI_ISL_4761196	USA/NY-PRL-2021_0924_04A10/2021	2021-09-18	North America	USA	Pandemic Response Lab - NYC	Pandemic Response Lab, R&D	Henry Lee et al
EPI_ISL_4761197	USA/NY-PRL-2021_0924_04A11/2021	2021-09-22	North America	USA	Pandemic Response Lab - NYC	Pandemic Response Lab, R&D	Henry Lee et al
EPI_ISL_4761198	USA/NY-PRL-2021_0924_04A12/2021	2021-09-17	North America	USA	Pandemic Response Lab - NYC	Pandemic Response Lab, R&D	Henry Lee et al
EPI_ISL_4761199	USA/NY-PRL-2021_0924_04A15/2021	2021-09-22	North America	USA	Pandemic Response Lab - NYC	Pandemic Response Lab, R&D	Henry Lee et al
EPI_ISL_4761200	USA/NY-PRL-2021_0924_04A16/2021	2021-09-18	North America	USA	Pandemic Response Lab - NYC	Pandemic Response Lab, R&D	Henry Lee et al
EPI_ISL_4761201	USA/NY-PRL-2021_0924_04A17/2021	2021-09-20	North America	USA	Pandemic Response Lab - NYC	Pandemic Response Lab, R&D	Henry Lee et al
EPI_ISL_4761202	USA/NY-PRL-2021_0924_04A19/2021	2021-09-17	North America	USA	Pandemic Response Lab - NYC	Pandemic Response Lab, R&D	Henry Lee et al
EPI_ISL_4761203	USA/NY-PRL-2021_0924_04A21/2021	2021-09-18	North America	USA	Pandemic Response Lab - NYC	Pandemic Response Lab, R&D	Henry Lee et al
EPI_ISL_4761204	USA/NY-PRL-2021_0924_04A23/2021	2021-09-18	North America	USA	Pandemic Response Lab - NYC	Pandemic Response Lab, R&D	Henry Lee et al
EPI_ISL_4761205	USA/NY-PRL-2021_0924_04B01/2021	2021-09-17	North America	USA	Pandemic Response Lab - NYC	Pandemic Response Lab, R&D	Henry Lee et al
EPI_ISL_4761206	USA/NY-PRL-2021_0924_04B03/2021	2021-09-17	North America	USA	Pandemic Response Lab - NYC	Pandemic Response Lab, R&D	Henry Lee et al
EPI_ISL_4761207	USA/NY-PRL-2021_0924_04B05/2021	2021-09-20	North America	USA	Pandemic Response Lab - NYC	Pandemic Response Lab, R&D	Henry Lee et al
EPI_ISL_4761208	USA/NY-PRL-2021_0924_04B06/2021	2021-09-20	North America	USA	Pandemic Response Lab - NYC	Pandemic Response Lab, R&D	Henry Lee et al
EPI_ISL_4761209	USA/NY-PRL-2021_0924_04B07/2021	2021-09-18	North America	USA	Pandemic Response Lab - NYC	Pandemic Response Lab, R&D	Henry Lee et al
EPI_ISL_4761210	USA/NY-PRL-2021_0924_04B08/2021	2021-09-17	North America	USA	Pandemic Response Lab - NYC	Pandemic Response Lab, R&D	Henry Lee et al
EPI_ISL_4761211	USA/NY-PRL-2021_0924_04B10/2021	2021-09-20	North America	USA	Pandemic Response Lab - NYC	Pandemic Response Lab, R&D	Henry Lee et al
EPI_ISL_4761212	USA/NY-PRL-2021_0924_04B11/2021	2021-09-18	North America	USA	Pandemic Response Lab - NYC	Pandemic Response Lab, R&D	Henry Lee et al
EPI_ISL_4761213	USA/NY-PRL-2021_0924_04B12/2021	2021-09-18	North America	USA	Pandemic Response Lab - NYC	Pandemic Response Lab, R&D	Henry Lee et al
EPI_ISL_4761214	USA/NY-PRL-2021_0924_04B13/2021	2021-09-16	North America	USA	Pandemic Response Lab - NYC	Pandemic Response Lab, R&D	Henry Lee et al
EPI_ISL_4761215	USA/NY-PRL-2021_0924_04B16/2021	2021-09-18	North America	USA	Pandemic Response Lab - NYC	Pandemic Response Lab, R&D	Henry Lee et al
EPI_ISL_4761216	USA/NY-PRL-2021_0924_04B18/2021	2021-09-17	North America	USA	Pandemic Response Lab - NYC	Pandemic Response Lab, R&D	Henry Lee et al
EPI_ISL_4761217	USA/NY-PRL-2021_0924_04B20/2021	2021-09-17	North America	USA	Pandemic Response Lab - NYC	Pandemic Response Lab, R&D	Henry Lee et al
EPI_ISL_4761218	USA/NY-PRL-2021_0924_04B21/2021	2021-09-18	North America	USA	Pandemic Response Lab - NYC	Pandemic Response Lab, R&D	Henry Lee et al
EPI_ISL_4761219	USA/NY-PRL-2021_0924_04B22/2021	2021-09-18	North America	USA	Pandemic Response Lab - NYC	Pandemic Response Lab, R&D	Henry Lee et al
EPI_ISL_4761220	USA/NY-PRL-2021_0924_04C01/2021	2021-09-16	North America	USA	Pandemic Response Lab - NYC	Pandemic Response Lab, R&D	Henry Lee et al
EPI_ISL_4761221	USA/NY-PRL-2021_0924_04C02/2021	2021-09-18	North America	USA	Pandemic Response Lab - NYC	Pandemic Response Lab, R&D	Henry Lee et al
EPI_ISL_4761222	USA/NY-PRL-2021_0924_04C03/2021	2021-09-18	North America	USA	Pandemic Response Lab - NYC	Pandemic Response Lab, R&D	Henry Lee et al
EPI_ISL_4761223	USA/NY-PRL-2021_0924_04C04/2021	2021-09-17	North America	USA	Pandemic Response Lab - NYC	Pandemic Response Lab, R&D	Henry Lee et al
EPI_ISL_4761224	USA/NY-PRL-2021_0924_04C05/2021	2021-09-21	North America	USA	Pandemic Response Lab - NYC	Pandemic Response Lab, R&D	Henry Lee et al
EPI_ISL_4761225	USA/NY-PRL-2021_0924_04C07/2021	2021-09-17	North America	USA	Pandemic Response Lab - NYC	Pandemic Response Lab, R&D	Henry Lee et al
EPI_ISL_4761226	USA/NY-PRL-2021_0924_04C08/2021	2021-09-17	North America	USA	Pandemic Response Lab - NYC	Pandemic Response Lab, R&D	Henry Lee et al
EPI_ISL_4761227	USA/NY-PRL-2021_0924_04C09/2021	2021-09-17	North America	USA	Pandemic Response Lab - NYC	Pandemic Response Lab, R&D	Henry Lee et al
EPI_ISL_4761228	USA/NY-PRL-2021_0924_04C10/2021	2021-09-18	North America	USA	Pandemic Response Lab - NYC	Pandemic Response Lab, R&D	Henry Lee et al
EPI_ISL_4761229	USA/NY-PRL-2021_0924_04C11/2021	2021-09-17	North America	USA	Pandemic Response Lab - NYC	Pandemic Response Lab, R&D	Henry Lee et al
EPI_ISL_4761230	USA/NY-PRL-2021_0924_04C12/2021	2021-09-17	North America	USA	Pandemic Response Lab - NYC	Pandemic Response Lab, R&D	Henry Lee et al
EPI_ISL_4761231	USA/NY-PRL-2021_0924_04C14/2021	2021-09-17	North America	USA	Pandemic Response Lab - NYC	Pandemic Response Lab, R&D	Henry Lee et al
EPI_ISL_4761232	USA/NY-PRL-2021_0924_04C15/2021	2021-09-22	North America	USA	Pandemic Response Lab - NYC	Pandemic Response Lab, R&D	Henry Lee et al
EPI_ISL_4761233	USA/NY-PRL-2021_0924_04C16/2021	2021-09-22	North America	USA	Pandemic Response Lab - NYC	Pandemic Response Lab, R&D	Henry Lee et al
EPI_ISL_4761234	USA/NY-PRL-2021_0924_04C18/2021	2021-09-17	North America	USA	Pandemic Response Lab - NYC	Pandemic Response Lab, R&D	Henry Lee et al
EPI_ISL_4761235	USA/NY-PRL-2021_0924_04C19/2021	2021-09-17	North America	USA	Pandemic Response Lab - NYC	Pandemic Response Lab, R&D	Henry Lee et al
EPI_ISL_4761236	USA/NY-PRL-2021_0924_04C20/2021	2021-09-21	North America	USA	Pandemic Response Lab - NYC	Pandemic Response Lab, R&D	Henry Lee et al
EPI_ISL_4761237	USA/NY-PRL-2021_0924_04C22/2021	2021-09-18	North America	USA	Pandemic Response Lab - NYC	Pandemic Response Lab, R&D	Henry Lee et al
EPI_ISL_4761238	USA/NY-PRL-2021_0924_04C23/2021	2021-09-18	North America	USA	Pandemic Response Lab - NYC	Pandemic Response Lab, R&D	Henry Lee et al
EPI_ISL_4761239	USA/NY-PRL-2021_0924_04C24/2021	2021-09-17	North America	USA	Pandemic Response Lab - NYC	Pandemic Response Lab, R&D	Henry Lee et al
EPI_ISL_4761240	USA/NY-PRL-2021_0924_04D02/2021	2021-09-17	North America	USA	Pandemic Response Lab - NYC	Pandemic Response Lab, R&D	Henry Lee et al
EPI_ISL_4761241	USA/NY-PRL-2021_0924_04D03/2021	2021-09-17	North America	USA	Pandemic Response Lab - NYC	Pandemic Response Lab, R&D	Henry Lee et al
EPI_ISL_4761242	USA/NY-PRL-2021_0924_04D04/2021	2021-09-18	North America	USA	Pandemic Response Lab - NYC	Pandemic Response Lab, R&D	Henry Lee et al
EPI_ISL_4761243	USA/NY-PRL-2021_0924_04D05/2021	2021-09-18	North America	USA	Pandemic Response Lab - NYC	Pandemic Response Lab, R&D	Henry Lee et al
EPI_ISL_4761244	USA/NY-PRL-2021_0924_04D07/2021	2021-09-17	North America	USA	Pandemic Response Lab - NYC	Pandemic Response Lab, R&D	Henry Lee et al
EPI_ISL_4761245	USA/NY-PRL-2021_0924_04D08/2021	2021-09-20	North America	USA	Pandemic Response Lab - NYC	Pandemic Response Lab, R&D	Henry Lee et al
EPI_ISL_4761246	USA/NY-PRL-2021_0924_04D10/2021	2021-09-17	North America	USA	Pandemic Response Lab - NYC	Pandemic Response Lab, R&D	Henry Lee et al
EPI_ISL_4761247	USA/NY-PRL-2021_0924_04D11/2021	2021-09-17	North America	USA	Pandemic Response Lab - NYC	Pandemic Response Lab, R&D	Henry Lee et al
EPI_ISL_4761248	USA/NY-PRL-2021_0924_04D12/2021	2021-09-17	North America	USA	Pandemic Response Lab - NYC	Pandemic Response Lab, R&D	Henry Lee et al
EPI_ISL_4761249	USA/NY-PRL-2021_0924_04D14/2021	2021-09-17	North America	USA	Pandemic Response Lab - NYC	Pandemic Response Lab, R&D	Henry Lee et al
EPI_ISL_4761250	USA/NY-PRL-2021_0924_04D15/2021	2021-09-18	North America	USA	Pandemic Response Lab - NYC	Pandemic Response Lab, R&D	Henry Lee et al
EPI_ISL_4761251	USA/NY-PRL-2021_0924_04D16/2021	2021-09-22	North America	USA	Pandemic Response Lab - NYC	Pandemic Response Lab, R&D	Henry Lee et al
EPI_ISL_4761252	USA/NY-PRL-2021_0924_04D18/2021	2021-09-17	North America	USA	Pandemic Response Lab - NYC	Pandemic Response Lab, R&D	Henry Lee et al
EPI_ISL_4761253	USA/NY-PRL-2021_0924_04D19/2021	2021-09-22	North America	USA	Pandemic Response Lab - NYC	Pandemic Response Lab, R&D	Henry Lee et al
EPI_ISL_4761254	USA/NY-PRL-2021_0924_04D20/2021	2021-09-18	North America	USA	Pandemic Response Lab - NYC	Pandemic Response Lab, R&D	Henry Lee et al
EPI_ISL_4761255	USA/NY-PRL-2021_0924_04D21/2021	2021-09-22	North America	USA	Pandemic Response Lab - NYC	Pandemic Response Lab, R&D	Henry Lee et al
EPI_ISL_4761256	USA/NY-PRL-2021_0924_04D22/2021	2021-09-17	North America	USA	Pandemic Response Lab - NYC	Pandemic Response Lab, R&D	Henry Lee et al
EPI_ISL_4761257	USA/NY-PRL-2021_0924_04D23/2021	2021-09-18	North America	USA	Pandemic Response Lab - NYC	Pandemic Response Lab, R&D	Henry Lee et al
EPI_ISL_4761258	USA/NY-PRL-2021_0924_04E01/2021	2021-09-20	North America	USA	Pandemic Response Lab - NYC	Pandemic Response Lab, R&D	Henry Lee et al
EPI_ISL_4761259	USA/NY-PRL-2021_0924_04E02/2021	2021-09-18	North America	USA	Pandemic Response Lab - NYC	Pandemic Response Lab, R&D	Henry Lee et al
EPI_ISL_4761260	USA/NY-PRL-2021_0924_04E03/2021	2021-09-17	North America	USA	Pandemic Response Lab - NYC	Pandemic Response Lab, R&D	Henry Lee et al
EPI_ISL_4761261	USA/NY-PRL-2021_0924_04E04/2021	2021-09-18	North America	USA	Pandemic Response Lab - NYC	Pandemic Response Lab, R&D	Henry Lee et al
EPI_ISL_4761262	USA/NY-PRL-2021_0924_04E05/2021	2021-09-18	North America	USA	Pandemic Response Lab - NYC	Pandemic Response Lab, R&D	Henry Lee et al
EPI_ISL_4761263	USA/NY-PRL-2021_0924_04E06/2021	2021-09-18	North America	USA	Pandemic Response Lab - NYC	Pandemic Response Lab, R&D	Henry Lee et al
EPI_ISL_4761264	USA/NY-PRL-2021_0924_04E07/2021	2021-09-17	North America	USA	Pandemic Response Lab - NYC	Pandemic Response Lab, R&D	Henry Lee et al
EPI_ISL_4761265	USA/NY-PRL-2021_0924_04E08/2021	2021-09-17	North America	USA	Pandemic Response Lab - NYC	Pandemic Response Lab, R&D	Henry Lee et al
EPI_ISL_4761266	USA/NY-PRL-2021_0924_04E09/2021	2021-09-17	North America	USA	Pandemic Response Lab - NYC	Pandemic Response Lab, R&D	Henry Lee et al
EPI_ISL_4761267	USA/NY-PRL-2021_0924_04E10/2021	2021-09-18	North America	USA	Pandemic Response Lab - NYC	Pandemic Response Lab, R&D	Henry Lee et al
EPI_ISL_4761268	USA/NY-PRL-2021_0924_04E13/2021	2021-09-17	North America	USA	Pandemic Response Lab - NYC	Pandemic Response Lab, R&D	Henry Lee et al
EPI_ISL_4761269	USA/NY-PRL-2021_0924_04E14/2021	2021-09-17	North America	USA	Pandemic Response Lab - NYC	Pandemic Response Lab, R&D	Henry Lee et al
EPI_ISL_4761270	USA/NY-PRL-2021_0924_04E15/2021	2021-09-17	North America	USA	Pandemic Response Lab - NYC	Pandemic Response Lab, R&D	Henry Lee et al
EPI_ISL_4761271	USA/NY-PRL-2021_0924_04E16/2021	2021-09-17	North America	USA	Pandemic Response Lab - NYC	Pandemic Response Lab, R&D	Henry Lee et al
EPI_ISL_4761272	USA/NY-PRL-2021_0924_04E17/2021	2021-09-20	North America	USA	Pandemic Response Lab - NYC	Pandemic Response Lab, R&D	Henry Lee et al
EPI_ISL_4761273	USA/NY-PRL-2021_0924_04E19/2021	2021-09-22	North America	USA	Pandemic Response Lab - NYC	Pandemic Response Lab, R&D	Henry Lee et al
EPI_ISL_4761274	USA/NY-PRL-2021_0924_04E20/2021	2021-09-17	North America	USA	Pandemic Response Lab - NYC	Pandemic Response Lab, R&D	Henry Lee et al
EPI_ISL_4761275	USA/NY-PRL-2021_0924_04E21/2021	2021-09-17	North America	USA	Pandemic Response Lab - NYC	Pandemic Response Lab, R&D	Henry Lee et al
EPI_ISL_4761276	USA/NY-PRL-2021_0924_04E22/2021	2021-09-17	North America	USA	Pandemic Response Lab - NYC	Pandemic Response Lab, R&D	Henry Lee et al
EPI_ISL_4761277	USA/NY-PRL-2021_0924_04E23/2021	2021-09-22	North America	USA	Pandemic Response Lab - NYC	Pandemic Response Lab, R&D	Henry Lee et al
EPI_ISL_4761279	USA/NY-PRL-2021_0924_04E24/2021	2021-09-18	North America	USA	Pandemic Response Lab - NYC	Pandemic Response Lab, R&D	Henry Lee et al
EPI_ISL_4761278	USA/NY-PRL-2021_0924_04F01/2021	2021-09-17	North America	USA	Pandemic Response Lab - NYC	Pandemic Response Lab, R&D	Henry Lee et al
EPI_ISL_4761280	USA/NY-PRL-2021_0924_04F02/2021	2021-09-21	North America	USA	Pandemic Response Lab - NYC	Pandemic Response Lab, R&D	Henry Lee et al
EPI_ISL_4761281	USA/NY-PRL-2021_0924_04F05/2021	2021-09-17	North America	USA	Pandemic Response Lab - NYC	Pandemic Response Lab, R&D	Henry Lee et al
EPI_ISL_4761282	USA/NY-PRL-2021_0924_04F06/2021	2021-09-20	North America	USA	Pandemic Response Lab - NYC	Pandemic Response Lab, R&D	Henry Lee et al
EPI_ISL_4761283	USA/NY-PRL-2021_0924_04F07/2021	2021-09-18	North America	USA	Pandemic Response Lab - NYC	Pandemic Response Lab, R&D	Henry Lee et al
EPI_ISL_4761284	USA/NY-PRL-2021_0924_04F08/2021	2021-09-17	North America	USA	Pandemic Response Lab - NYC	Pandemic Response Lab, R&D	Henry Lee et al
EPI_ISL_4761285	USA/NY-PRL-2021_0924_04F09/2021	2021-09-17	North America	USA	Pandemic Response Lab - NYC	Pandemic Response Lab, R&D	Henry Lee et al
EPI_ISL_4761286	USA/NY-PRL-2021_0924_04F10/2021	2021-09-17	North America	USA	Pandemic Response Lab - NYC	Pandemic Response Lab, R&D	Henry Lee et al
EPI_ISL_4761287	USA/NY-PRL-2021_0924_04F11/2021	2021-09-16	North America	USA	Pandemic Response Lab - NYC	Pandemic Response Lab, R&D	Henry Lee et al
EPI_ISL_4761288	USA/NY-PRL-2021_0924_04F12/2021	2021-09-17	North America	USA	Pandemic Response Lab - NYC	Pandemic Response Lab, R&D	Henry Lee et al
EPI_ISL_4761289	USA/NY-PRL-2021_0924_04F15/2021	2021-09-16	North America	USA	Pandemic Response Lab - NYC	Pandemic Response Lab, R&D	Henry Lee et al
EPI_ISL_4761290	USA/NY-PRL-2021_0924_04F16/2021	2021-09-20	North America	USA	Pandemic Response Lab - NYC	Pandemic Response Lab, R&D	Henry Lee et al
EPI_ISL_4761291	USA/NY-PRL-2021_0924_04F18/2021	2021-09-16	North America	USA	Pandemic Response Lab - NYC	Pandemic Response Lab, R&D	Henry Lee et al
EPI_ISL_4761292	USA/NY-PRL-2021_0924_04F19/2021	2021-09-17	North America	USA	Pandemic Response Lab - NYC	Pandemic Response Lab, R&D	Henry Lee et al
EPI_ISL_4761293	USA/NY-PRL-2021_0924_04F20/2021	2021-09-18	North America	USA	Pandemic Response Lab - NYC	Pandemic Response Lab, R&D	Henry Lee et al
EPI_ISL_4761294	USA/NY-PRL-2021_0924_04F21/2021	2021-09-18	North America	USA	Pandemic Response Lab - NYC	Pandemic Response Lab, R&D	Henry Lee et al
EPI_ISL_4761295	USA/NY-PRL-2021_0924_04F22/2021	2021-09-17	North America	USA	Pandemic Response Lab - NYC	Pandemic Response Lab, R&D	Henry Lee et al
EPI_ISL_4761296	USA/NY-PRL-2021_0924_04F23/2021	2021-09-18	North America	USA	Pandemic Response Lab - NYC	Pandemic Response Lab, R&D	Henry Lee et al
EPI_ISL_4761297	USA/NY-PRL-2021_0924_04F24/2021	2021-09-22	North America	USA	Pandemic Response Lab - NYC	Pandemic Response Lab, R&D	Henry Lee et al
EPI_ISL_4761298	USA/NY-PRL-2021_0924_04G01/2021	2021-09-17	North America	USA	Pandemic Response Lab - NYC	Pandemic Response Lab, R&D	Henry Lee et al
EPI_ISL_4761300	USA/NY-PRL-2021_0924_04G03/2021	2021-09-18	North America	USA	Pandemic Response Lab - NYC	Pandemic Response Lab, R&D	Henry Lee et al
EPI_ISL_4761301	USA/NY-PRL-2021_0924_04G04/2021	2021-09-20	North America	USA	Pandemic Response Lab - NYC	Pandemic Response Lab, R&D	Henry Lee et al
EPI_ISL_4761302	USA/NY-PRL-2021_0924_04G05/2021	2021-09-22	North America	USA	Pandemic Response Lab - NYC	Pandemic Response Lab, R&D	Henry Lee et al
EPI_ISL_4761303	USA/NY-PRL-2021_0924_04G06/2021	2021-09-17	North America	USA	Pandemic Response Lab - NYC	Pandemic Response Lab, R&D	Henry Lee et al
EPI_ISL_4761304	USA/NY-PRL-2021_0924_04G07/2021	2021-09-16	North America	USA	Pandemic Response Lab - NYC	Pandemic Response Lab, R&D	Henry Lee et al
EPI_ISL_4761305	USA/NY-PRL-2021_0924_04G09/2021	2021-09-22	North America	USA	Pandemic Response Lab - NYC	Pandemic Response Lab, R&D	Henry Lee et al
EPI_ISL_4761306	USA/NY-PRL-2021_0924_04G10/2021	2021-09-17	North America	USA	Pandemic Response Lab - NYC	Pandemic Response Lab, R&D	Henry Lee et al
EPI_ISL_4761307	USA/NY-PRL-2021_0924_04G13/2021	2021-09-17	North America	USA	Pandemic Response Lab - NYC	Pandemic Response Lab, R&D	Henry Lee et al
EPI_ISL_4761308	USA/NY-PRL-2021_0924_04G15/2021	2021-09-17	North America	USA	Pandemic Response Lab - NYC	Pandemic Response Lab, R&D	Henry Lee et al
EPI_ISL_4761309	USA/NY-PRL-2021_0924_04G16/2021	2021-09-18	North America	USA	Pandemic Response Lab - NYC	Pandemic Response Lab, R&D	Henry Lee et al
EPI_ISL_4761310	USA/NY-PRL-2021_0924_04G17/2021	2021-09-17	North America	USA	Pandemic Response Lab - NYC	Pandemic Response Lab, R&D	Henry Lee et al
EPI_ISL_4761312	USA/NY-PRL-2021_0924_04G19/2021	2021-09-20	North America	USA	Pandemic Response Lab - NYC	Pandemic Response Lab, R&D	Henry Lee et al
EPI_ISL_4761313	USA/NY-PRL-2021_0924_04G20/2021	2021-09-20	North America	USA	Pandemic Response Lab - NYC	Pandemic Response Lab, R&D	Henry Lee et al
EPI_ISL_4761314	USA/NY-PRL-2021_0924_04G21/2021	2021-09-18	North America	USA	Pandemic Response Lab - NYC	Pandemic Response Lab, R&D	Henry Lee et al
EPI_ISL_4761315	USA/NY-PRL-2021_0924_04G22/2021	2021-09-18	North America	USA	Pandemic Response Lab - NYC	Pandemic Response Lab, R&D	Henry Lee et al
EPI_ISL_4761317	USA/NY-PRL-2021_0924_04G24/2021	2021-09-18	North America	USA	Pandemic Response Lab - NYC	Pandemic Response Lab, R&D	Henry Lee et al
EPI_ISL_4761318	USA/NY-PRL-2021_0924_04H01/2021	2021-09-18	North America	USA	Pandemic Response Lab - NYC	Pandemic Response Lab, R&D	Henry Lee et al
EPI_ISL_4761319	USA/NY-PRL-2021_0924_04H02/2021	2021-09-17	North America	USA	Pandemic Response Lab - NYC	Pandemic Response Lab, R&D	Henry Lee et al
EPI_ISL_4761320	USA/NY-PRL-2021_0924_04H05/2021	2021-09-18	North America	USA	Pandemic Response Lab - NYC	Pandemic Response Lab, R&D	Henry Lee et al
EPI_ISL_4761321	USA/NY-PRL-2021_0924_04H06/2021	2021-09-18	North America	USA	Pandemic Response Lab - NYC	Pandemic Response Lab, R&D	Henry Lee et al
EPI_ISL_4761322	USA/NY-PRL-2021_0924_04H07/2021	2021-09-18	North America	USA	Pandemic Response Lab - NYC	Pandemic Response Lab, R&D	Henry Lee et al
EPI_ISL_4761324	USA/NY-PRL-2021_0924_04H10/2021	2021-09-17	North America	USA	Pandemic Response Lab - NYC	Pandemic Response Lab, R&D	Henry Lee et al
EPI_ISL_4761325	USA/NY-PRL-2021_0924_04H11/2021	2021-09-16	North America	USA	Pandemic Response Lab - NYC	Pandemic Response Lab, R&D	Henry Lee et al
EPI_ISL_4761326	USA/NY-PRL-2021_0924_04H12/2021	2021-09-18	North America	USA	Pandemic Response Lab - NYC	Pandemic Response Lab, R&D	Henry Lee et al
EPI_ISL_4761327	USA/NY-PRL-2021_0924_04H14/2021	2021-09-17	North America	USA	Pandemic Response Lab - NYC	Pandemic Response Lab, R&D	Henry Lee et al
EPI_ISL_4761330	USA/NY-PRL-2021_0924_04H19/2021	2021-09-17	North America	USA	Pandemic Response Lab - NYC	Pandemic Response Lab, R&D	Henry Lee et al
EPI_ISL_4761332	USA/NY-PRL-2021_0924_04H23/2021	2021-09-17	North America	USA	Pandemic Response Lab - NYC	Pandemic Response Lab, R&D	Henry Lee et al
EPI_ISL_4761333	USA/NY-PRL-2021_0924_04H24/2021	2021-09-17	North America	USA	Pandemic Response Lab - NYC	Pandemic Response Lab, R&D	Henry Lee et al
EPI_ISL_4761335	USA/NY-PRL-2021_0924_04I02/2021	2021-09-17	North America	USA	Pandemic Response Lab - NYC	Pandemic Response Lab, R&D	Henry Lee et al
EPI_ISL_4761338	USA/NY-PRL-2021_0924_04I10/2021	2021-09-17	North America	USA	Pandemic Response Lab - NYC	Pandemic Response Lab, R&D	Henry Lee et al
EPI_ISL_4761340	USA/NY-PRL-2021_0924_04I13/2021	2021-09-18	North America	USA	Pandemic Response Lab - NYC	Pandemic Response Lab, R&D	Henry Lee et al
EPI_ISL_4761341	USA/NY-PRL-2021_0924_04I14/2021	2021-09-16	North America	USA	Pandemic Response Lab - NYC	Pandemic Response Lab, R&D	Henry Lee et al
EPI_ISL_4761342	USA/NY-PRL-2021_0924_04I15/2021	2021-09-18	North America	USA	Pandemic Response Lab - NYC	Pandemic Response Lab, R&D	Henry Lee et al
EPI_ISL_4761344	USA/NY-PRL-2021_0924_04I17/2021	2021-09-17	North America	USA	Pandemic Response Lab - NYC	Pandemic Response Lab, R&D	Henry Lee et al
EPI_ISL_4761345	USA/NY-PRL-2021_0924_04I20/2021	2021-09-17	North America	USA	Pandemic Response Lab - NYC	Pandemic Response Lab, R&D	Henry Lee et al
EPI_ISL_4761347	USA/NY-PRL-2021_0924_04I22/2021	2021-09-18	North America	USA	Pandemic Response Lab - NYC	Pandemic Response Lab, R&D	Henry Lee et al
EPI_ISL_4761349	USA/NY-PRL-2021_0924_04J04/2021	2021-09-17	North America	USA	Pandemic Response Lab - NYC	Pandemic Response Lab, R&D	Henry Lee et al
EPI_ISL_4761353	USA/NY-PRL-2021_0924_04J13/2021	2021-09-17	North America	USA	Pandemic Response Lab - NYC	Pandemic Response Lab, R&D	Henry Lee et al
EPI_ISL_4761356	USA/NY-PRL-2021_0924_04J21/2021	2021-09-17	North America	USA	Pandemic Response Lab - NYC	Pandemic Response Lab, R&D	Henry Lee et al
EPI_ISL_4761360	USA/NY-PRL-2021_0924_04K22/2021	2021-09-17	North America	USA	Pandemic Response Lab - NYC	Pandemic Response Lab, R&D	Henry Lee et al
EPI_ISL_4761361	USA/NY-PRL-2021_0924_05A01/2021	2021-09-20	North America	USA	Pandemic Response Lab - NYC	Pandemic Response Lab, R&D	Henry Lee et al
EPI_ISL_4761362	USA/NY-PRL-2021_0924_05A02/2021	2021-09-20	North America	USA	Pandemic Response Lab - NYC	Pandemic Response Lab, R&D	Henry Lee et al
EPI_ISL_4761363	USA/NY-PRL-2021_0924_05A04/2021	2021-09-20	North America	USA	Pandemic Response Lab - NYC	Pandemic Response Lab, R&D	Henry Lee et al
EPI_ISL_4761366	USA/NY-PRL-2021_0924_05A06/2021	2021-09-20	North America	USA	Pandemic Response Lab - NYC	Pandemic Response Lab, R&D	Henry Lee et al
EPI_ISL_4761364	USA/NY-PRL-2021_0924_05A07/2021	2021-09-20	North America	USA	Pandemic Response Lab - NYC	Pandemic Response Lab, R&D	Henry Lee et al
EPI_ISL_4761365	USA/NY-PRL-2021_0924_05A08/2021	2021-09-20	North America	USA	Pandemic Response Lab - NYC	Pandemic Response Lab, R&D	Henry Lee et al
EPI_ISL_4761367	USA/NY-PRL-2021_0924_05A09/2021	2021-09-20	North America	USA	Pandemic Response Lab - NYC	Pandemic Response Lab, R&D	Henry Lee et al
EPI_ISL_4761368	USA/NY-PRL-2021_0924_05A10/2021	2021-09-20	North America	USA	Pandemic Response Lab - NYC	Pandemic Response Lab, R&D	Henry Lee et al
EPI_ISL_4761369	USA/NY-PRL-2021_0924_05A11/2021	2021-09-20	North America	USA	Pandemic Response Lab - NYC	Pandemic Response Lab, R&D	Henry Lee et al
EPI_ISL_4761371	USA/NY-PRL-2021_0924_05A13/2021	2021-09-20	North America	USA	Pandemic Response Lab - NYC	Pandemic Response Lab, R&D	Henry Lee et al
EPI_ISL_4761372	USA/NY-PRL-2021_0924_05A14/2021	2021-09-20	North America	USA	Pandemic Response Lab - NYC	Pandemic Response Lab, R&D	Henry Lee et al
EPI_ISL_4761375	USA/NY-PRL-2021_0924_05A20/2021	2021-09-20	North America	USA	Pandemic Response Lab - NYC	Pandemic Response Lab, R&D	Henry Lee et al
EPI_ISL_4761377	USA/NY-PRL-2021_0924_05A23/2021	2021-09-20	North America	USA	Pandemic Response Lab - NYC	Pandemic Response Lab, R&D	Henry Lee et al
EPI_ISL_421348	USA/NY-PV08109/2020	2020-03-17	North America	USA	MSHS Clinical Microbiology Laboratories	MSHS Pathogen Surveillance Program	Ana S. Gonzalez-Reiche et al
EPI_ISL_421349	USA/NY-PV08120/2020	2020-03-17	North America	USA	MSHS Clinical Microbiology Laboratories	MSHS Pathogen Surveillance Program	Ana S. Gonzalez-Reiche et al
EPI_ISL_421350	USA/NY-PV08121/2020	2020-03-17	North America	USA	MSHS Clinical Microbiology Laboratories	MSHS Pathogen Surveillance Program	Ana S. Gonzalez-Reiche et al
EPI_ISL_421351	USA/NY-PV08122/2020	2020-03-11	North America	USA	MSHS Clinical Microbiology Laboratories	MSHS Pathogen Surveillance Program	Ana S. Gonzalez-Reiche et al
EPI_ISL_421352	USA/NY-PV08123/2020	2020-03-14	North America	USA	MSHS Clinical Microbiology Laboratories	MSHS Pathogen Surveillance Program	Ana S. Gonzalez-Reiche et al
EPI_ISL_421353	USA/NY-PV08124/2020	2020-03-14	North America	USA	MSHS Clinical Microbiology Laboratories	MSHS Pathogen Surveillance Program	Ana S. Gonzalez-Reiche et al
EPI_ISL_421354	USA/NY-PV08125/2020	2020-03-13	North America	USA	MSHS Clinical Microbiology Laboratories	MSHS Pathogen Surveillance Program	Ana S. Gonzalez-Reiche et al
EPI_ISL_421355	USA/NY-PV08127/2020	2020-03-14	North America	USA	MSHS Clinical Microbiology Laboratories	MSHS Pathogen Surveillance Program	Ana S. Gonzalez-Reiche et al
EPI_ISL_421357	USA/NY-PV08135/2020	2020-03-17	North America	USA	MSHS Clinical Microbiology Laboratories	MSHS Pathogen Surveillance Program	Ana S. Gonzalez-Reiche et al
EPI_ISL_421358	USA/NY-PV08136/2020	2020-03-17	North America	USA	MSHS Clinical Microbiology Laboratories	MSHS Pathogen Surveillance Program	Ana S. Gonzalez-Reiche et al
EPI_ISL_421360	USA/NY-PV08138/2020	2020-03-13	North America	USA	MSHS Clinical Microbiology Laboratories	MSHS Pathogen Surveillance Program	Ana S. Gonzalez-Reiche et al
EPI_ISL_421363	USA/NY-PV08143/2020	2020-03-17	North America	USA	MSHS Clinical Microbiology Laboratories	MSHS Pathogen Surveillance Program	Ana S. Gonzalez-Reiche et al
EPI_ISL_421364	USA/NY-PV08146/2020	2020-03-17	North America	USA	MSHS Clinical Microbiology Laboratories	MSHS Pathogen Surveillance Program	Ana S. Gonzalez-Reiche et al
EPI_ISL_421365	USA/NY-PV08148/2020	2020-03-14	North America	USA	MSHS Clinical Microbiology Laboratories	MSHS Pathogen Surveillance Program	Ana S. Gonzalez-Reiche et al
EPI_ISL_421366	USA/NY-PV08149/2020	2020-03-15	North America	USA	MSHS Clinical Microbiology Laboratories	MSHS Pathogen Surveillance Program	Ana S. Gonzalez-Reiche et al
EPI_ISL_421367	USA/NY-PV08150/2020	2020-03-17	North America	USA	MSHS Clinical Microbiology Laboratories	MSHS Pathogen Surveillance Program	Ana S. Gonzalez-Reiche et al
EPI_ISL_421369	USA/NY-PV08401/2020	2020-03-16	North America	USA	MSHS Clinical Microbiology Laboratories	MSHS Pathogen Surveillance Program	Ana S. Gonzalez-Reiche et al
EPI_ISL_421370	USA/NY-PV08402/2020	2020-03-16	North America	USA	MSHS Clinical Microbiology Laboratories	MSHS Pathogen Surveillance Program	Ana S. Gonzalez-Reiche et al
EPI_ISL_421371	USA/NY-PV08403/2020	2020-03-17	North America	USA	MSHS Clinical Microbiology Laboratories	MSHS Pathogen Surveillance Program	Ana S. Gonzalez-Reiche et al
EPI_ISL_421375	USA/NY-PV08412/2020	2020-03-16	North America	USA	MSHS Clinical Microbiology Laboratories	MSHS Pathogen Surveillance Program	Ana S. Gonzalez-Reiche et al
EPI_ISL_421378	USA/NY-PV08415/2020	2020-03-16	North America	USA	MSHS Clinical Microbiology Laboratories	MSHS Pathogen Surveillance Program	Ana S. Gonzalez-Reiche et al
EPI_ISL_421379	USA/NY-PV08416/2020	2020-03-17	North America	USA	MSHS Clinical Microbiology Laboratories	MSHS Pathogen Surveillance Program	Ana S. Gonzalez-Reiche et al
EPI_ISL_421383	USA/NY-PV08425/2020	2020-03-18	North America	USA	MSHS Clinical Microbiology Laboratories	MSHS Pathogen Surveillance Program	Ana S. Gonzalez-Reiche et al
EPI_ISL_421384	USA/NY-PV08426/2020	2020-03-18	North America	USA	MSHS Clinical Microbiology Laboratories	MSHS Pathogen Surveillance Program	Ana S. Gonzalez-Reiche et al
EPI_ISL_421385	USA/NY-PV08427/2020	2020-03-19	North America	USA	MSHS Clinical Microbiology Laboratories	MSHS Pathogen Surveillance Program	Ana S. Gonzalez-Reiche et al
EPI_ISL_421386	USA/NY-PV08428/2020	2020-03-19	North America	USA	MSHS Clinical Microbiology Laboratories	MSHS Pathogen Surveillance Program	Ana S. Gonzalez-Reiche et al
EPI_ISL_421387	USA/NY-PV08429/2020	2020-03-19	North America	USA	MSHS Clinical Microbiology Laboratories	MSHS Pathogen Surveillance Program	Ana S. Gonzalez-Reiche et al
EPI_ISL_421388	USA/NY-PV08432/2020	2020-03-18	North America	USA	MSHS Clinical Microbiology Laboratories	MSHS Pathogen Surveillance Program	Ana S. Gonzalez-Reiche et al
EPI_ISL_421389	USA/NY-PV08434/2020	2020-03-18	North America	USA	MSHS Clinical Microbiology Laboratories	MSHS Pathogen Surveillance Program	Ana S. Gonzalez-Reiche et al
EPI_ISL_421390	USA/NY-PV08435/2020	2020-03-18	North America	USA	MSHS Clinical Microbiology Laboratories	MSHS Pathogen Surveillance Program	Ana S. Gonzalez-Reiche et al
EPI_ISL_421391	USA/NY-PV08436/2020	2020-03-18	North America	USA	MSHS Clinical Microbiology Laboratories	MSHS Pathogen Surveillance Program	Ana S. Gonzalez-Reiche et al
EPI_ISL_421393	USA/NY-PV08441/2020	2020-03-18	North America	USA	MSHS Clinical Microbiology Laboratories	MSHS Pathogen Surveillance Program	Ana S. Gonzalez-Reiche et al
EPI_ISL_421394	USA/NY-PV08443/2020	2020-03-17	North America	USA	MSHS Clinical Microbiology Laboratories	MSHS Pathogen Surveillance Program	Ana S. Gonzalez-Reiche et al
EPI_ISL_421395	USA/NY-PV08444/2020	2020-03-17	North America	USA	MSHS Clinical Microbiology Laboratories	MSHS Pathogen Surveillance Program	Ana S. Gonzalez-Reiche et al
EPI_ISL_421396	USA/NY-PV08445/2020	2020-03-18	North America	USA	MSHS Clinical Microbiology Laboratories	MSHS Pathogen Surveillance Program	Ana S. Gonzalez-Reiche et al
EPI_ISL_421397	USA/NY-PV08446/2020	2020-03-17	North America	USA	MSHS Clinical Microbiology Laboratories	MSHS Pathogen Surveillance Program	Ana S. Gonzalez-Reiche et al
EPI_ISL_421398	USA/NY-PV08447/2020	2020-03-17	North America	USA	MSHS Clinical Microbiology Laboratories	MSHS Pathogen Surveillance Program	Ana S. Gonzalez-Reiche et al
EPI_ISL_421399	USA/NY-PV08448/2020	2020-03-17	North America	USA	MSHS Clinical Microbiology Laboratories	MSHS Pathogen Surveillance Program	Ana S. Gonzalez-Reiche et al
EPI_ISL_421400	USA/NY-PV08449/2020	2020-03-17	North America	USA	MSHS Clinical Microbiology Laboratories	MSHS Pathogen Surveillance Program	Ana S. Gonzalez-Reiche et al
EPI_ISL_421401	USA/NY-PV08450/2020	2020-03-17	North America	USA	MSHS Clinical Microbiology Laboratories	MSHS Pathogen Surveillance Program	Ana S. Gonzalez-Reiche et al
EPI_ISL_421402	USA/NY-PV08452/2020	2020-03-18	North America	USA	MSHS Clinical Microbiology Laboratories	MSHS Pathogen Surveillance Program	Ana S. Gonzalez-Reiche et al
EPI_ISL_421403	USA/NY-PV08453/2020	2020-03-17	North America	USA	MSHS Clinical Microbiology Laboratories	MSHS Pathogen Surveillance Program	Ana S. Gonzalez-Reiche et al
EPI_ISL_421404	USA/NY-PV08455/2020	2020-03-17	North America	USA	MSHS Clinical Microbiology Laboratories	MSHS Pathogen Surveillance Program	Ana S. Gonzalez-Reiche et al
EPI_ISL_421405	USA/NY-PV08456/2020	2020-03-17	North America	USA	MSHS Clinical Microbiology Laboratories	MSHS Pathogen Surveillance Program	Ana S. Gonzalez-Reiche et al
EPI_ISL_421406	USA/NY-PV08459/2020	2020-03-18	North America	USA	MSHS Clinical Microbiology Laboratories	MSHS Pathogen Surveillance Program	Ana S. Gonzalez-Reiche et al
EPI_ISL_421407	USA/NY-PV08461/2020	2020-03-18	North America	USA	MSHS Clinical Microbiology Laboratories	MSHS Pathogen Surveillance Program	Ana S. Gonzalez-Reiche et al
EPI_ISL_421408	USA/NY-PV08462/2020	2020-03-18	North America	USA	MSHS Clinical Microbiology Laboratories	MSHS Pathogen Surveillance Program	Ana S. Gonzalez-Reiche et al
EPI_ISL_421409	USA/NY-PV08463/2020	2020-03-18	North America	USA	MSHS Clinical Microbiology Laboratories	MSHS Pathogen Surveillance Program	Ana S. Gonzalez-Reiche et al
EPI_ISL_421410	USA/NY-PV08464/2020	2020-03-18	North America	USA	MSHS Clinical Microbiology Laboratories	MSHS Pathogen Surveillance Program	Ana S. Gonzalez-Reiche et al
EPI_ISL_421411	USA/NY-PV08466/2020	2020-03-18	North America	USA	MSHS Clinical Microbiology Laboratories	MSHS Pathogen Surveillance Program	Ana S. Gonzalez-Reiche et al
EPI_ISL_421412	USA/NY-PV08468/2020	2020-03-18	North America	USA	MSHS Clinical Microbiology Laboratories	MSHS Pathogen Surveillance Program	Ana S. Gonzalez-Reiche et al
EPI_ISL_421413	USA/NY-PV08469/2020	2020-03-18	North America	USA	MSHS Clinical Microbiology Laboratories	MSHS Pathogen Surveillance Program	Ana S. Gonzalez-Reiche et al
EPI_ISL_421414	USA/NY-PV08471/2020	2020-03-18	North America	USA	MSHS Clinical Microbiology Laboratories	MSHS Pathogen Surveillance Program	Ana S. Gonzalez-Reiche et al
EPI_ISL_421415	USA/NY-PV08472/2020	2020-03-13	North America	USA	MSHS Clinical Microbiology Laboratories	MSHS Pathogen Surveillance Program	Ana S. Gonzalez-Reiche et al
EPI_ISL_421416	USA/NY-PV08473/2020	2020-03-18	North America	USA	MSHS Clinical Microbiology Laboratories	MSHS Pathogen Surveillance Program	Ana S. Gonzalez-Reiche et al
EPI_ISL_421417	USA/NY-PV08474/2020	2020-03-17	North America	USA	MSHS Clinical Microbiology Laboratories	MSHS Pathogen Surveillance Program	Ana S. Gonzalez-Reiche et al
EPI_ISL_421419	USA/NY-PV08477/2020	2020-03-18	North America	USA	MSHS Clinical Microbiology Laboratories	MSHS Pathogen Surveillance Program	Ana S. Gonzalez-Reiche et al
EPI_ISL_421420	USA/NY-PV08478/2020	2020-03-18	North America	USA	MSHS Clinical Microbiology Laboratories	MSHS Pathogen Surveillance Program	Ana S. Gonzalez-Reiche et al
EPI_ISL_421421	USA/NY-PV08481/2020	2020-03-18	North America	USA	MSHS Clinical Microbiology Laboratories	MSHS Pathogen Surveillance Program	Ana S. Gonzalez-Reiche et al
EPI_ISL_421422	USA/NY-PV08485/2020	2020-03-17	North America	USA	MSHS Clinical Microbiology Laboratories	MSHS Pathogen Surveillance Program	Ana S. Gonzalez-Reiche et al
EPI_ISL_421423	USA/NY-PV08486/2020	2020-03-18	North America	USA	MSHS Clinical Microbiology Laboratories	MSHS Pathogen Surveillance Program	Ana S. Gonzalez-Reiche et al
EPI_ISL_421424	USA/NY-PV08487/2020	2020-03-18	North America	USA	MSHS Clinical Microbiology Laboratories	MSHS Pathogen Surveillance Program	Ana S. Gonzalez-Reiche et al
EPI_ISL_421425	USA/NY-PV08489/2020	2020-03-17	North America	USA	MSHS Clinical Microbiology Laboratories	MSHS Pathogen Surveillance Program	Ana S. Gonzalez-Reiche et al
EPI_ISL_421426	USA/NY-PV08490/2020	2020-03-17	North America	USA	MSHS Clinical Microbiology Laboratories	MSHS Pathogen Surveillance Program	Ana S. Gonzalez-Reiche et al
EPI_ISL_421427	USA/NY-PV08491/2020	2020-03-17	North America	USA	MSHS Clinical Microbiology Laboratories	MSHS Pathogen Surveillance Program	Ana S. Gonzalez-Reiche et al
EPI_ISL_421428	USA/NY-PV08492/2020	2020-03-18	North America	USA	MSHS Clinical Microbiology Laboratories	MSHS Pathogen Surveillance Program	Ana S. Gonzalez-Reiche et al
EPI_ISL_421429	USA/NY-PV08493/2020	2020-03-17	North America	USA	MSHS Clinical Microbiology Laboratories	MSHS Pathogen Surveillance Program	Ana S. Gonzalez-Reiche et al
EPI_ISL_421430	USA/NY-PV08494/2020	2020-03-17	North America	USA	MSHS Clinical Microbiology Laboratories	MSHS Pathogen Surveillance Program	Ana S. Gonzalez-Reiche et al
EPI_ISL_421431	USA/NY-PV08495/2020	2020-03-18	North America	USA	MSHS Clinical Microbiology Laboratories	MSHS Pathogen Surveillance Program	Ana S. Gonzalez-Reiche et al
EPI_ISL_421432	USA/NY-PV08496/2020	2020-03-17	North America	USA	MSHS Clinical Microbiology Laboratories	MSHS Pathogen Surveillance Program	Ana S. Gonzalez-Reiche et al
EPI_ISL_421433	USA/NY-PV08498/2020	2020-03-17	North America	USA	MSHS Clinical Microbiology Laboratories	MSHS Pathogen Surveillance Program	Ana S. Gonzalez-Reiche et al
EPI_ISL_421434	USA/NY-PV08500/2020	2020-03-17	North America	USA	MSHS Clinical Microbiology Laboratories	MSHS Pathogen Surveillance Program	Ana S. Gonzalez-Reiche et al
EPI_ISL_421435	USA/NY-PV09000/2020	2020-03-18	North America	USA	MSHS Clinical Microbiology Laboratories	MSHS Pathogen Surveillance Program	Ana S. Gonzalez-Reiche et al
EPI_ISL_421594	USA/NY-PV09019/2020	2020-03-21	North America	USA	MSHS Clinical Microbiology Laboratories	MSHS Pathogen Surveillance Program	Ana S. Gonzalez-Reiche et al
EPI_ISL_421595	USA/NY-PV09020/2020	2020-03-20	North America	USA	MSHS Clinical Microbiology Laboratories	MSHS Pathogen Surveillance Program	Ana S. Gonzalez-Reiche et al
EPI_ISL_421596	USA/NY-PV09021/2020	2020-03-21	North America	USA	MSHS Clinical Microbiology Laboratories	MSHS Pathogen Surveillance Program	Ana S. Gonzalez-Reiche et al
EPI_ISL_421597	USA/NY-PV09023/2020	2020-03-21	North America	USA	MSHS Clinical Microbiology Laboratories	MSHS Pathogen Surveillance Program	Ana S. Gonzalez-Reiche et al
EPI_ISL_421598	USA/NY-PV09025/2020	2020-03-21	North America	USA	MSHS Clinical Microbiology Laboratories	MSHS Pathogen Surveillance Program	Ana S. Gonzalez-Reiche et al
EPI_ISL_421599	USA/NY-PV09028/2020	2020-03-21	North America	USA	MSHS Clinical Microbiology Laboratories	MSHS Pathogen Surveillance Program	Ana S. Gonzalez-Reiche et al
EPI_ISL_421600	USA/NY-PV09029/2020	2020-03-21	North America	USA	MSHS Clinical Microbiology Laboratories	MSHS Pathogen Surveillance Program	Ana S. Gonzalez-Reiche et al
EPI_ISL_421602	USA/NY-PV09032/2020	2020-03-21	North America	USA	MSHS Clinical Microbiology Laboratories	MSHS Pathogen Surveillance Program	Ana S. Gonzalez-Reiche et al
EPI_ISL_421603	USA/NY-PV09037/2020	2020-03-21	North America	USA	MSHS Clinical Microbiology Laboratories	MSHS Pathogen Surveillance Program	Ana S. Gonzalez-Reiche et al
EPI_ISL_421604	USA/NY-PV09039/2020	2020-03-21	North America	USA	MSHS Clinical Microbiology Laboratories	MSHS Pathogen Surveillance Program	Ana S. Gonzalez-Reiche et al
EPI_ISL_421606	USA/NY-PV09043/2020	2020-03-21	North America	USA	MSHS Clinical Microbiology Laboratories	MSHS Pathogen Surveillance Program	Ana S. Gonzalez-Reiche et al
EPI_ISL_421607	USA/NY-PV09044/2020	2020-03-21	North America	USA	MSHS Clinical Microbiology Laboratories	MSHS Pathogen Surveillance Program	Ana S. Gonzalez-Reiche et al
EPI_ISL_422488	USA/NY-PV09045/2020	2020-03-21	North America	USA	MSHS Clinical Microbiology Laboratories	MSHS Pathogen Surveillance Program	Ana S. Gonzalez-Reiche et al
EPI_ISL_421608	USA/NY-PV09046/2020	2020-03-21	North America	USA	MSHS Clinical Microbiology Laboratories	MSHS Pathogen Surveillance Program	Ana S. Gonzalez-Reiche et al
EPI_ISL_421611	USA/NY-PV09056/2020	2020-03-21	North America	USA	MSHS Clinical Microbiology Laboratories	MSHS Pathogen Surveillance Program	Ana S. Gonzalez-Reiche et al
EPI_ISL_422489	USA/NY-PV09057/2020	2020-03-21	North America	USA	MSHS Clinical Microbiology Laboratories	MSHS Pathogen Surveillance Program	Ana S. Gonzalez-Reiche et al
EPI_ISL_421612	USA/NY-PV09060/2020	2020-03-20	North America	USA	MSHS Clinical Microbiology Laboratories	MSHS Pathogen Surveillance Program	Ana S. Gonzalez-Reiche et al
EPI_ISL_421613	USA/NY-PV09061/2020	2020-03-20	North America	USA	MSHS Clinical Microbiology Laboratories	MSHS Pathogen Surveillance Program	Ana S. Gonzalez-Reiche et al
EPI_ISL_421614	USA/NY-PV09063/2020	2020-03-20	North America	USA	MSHS Clinical Microbiology Laboratories	MSHS Pathogen Surveillance Program	Ana S. Gonzalez-Reiche et al
EPI_ISL_421615	USA/NY-PV09064/2020	2020-03-20	North America	USA	MSHS Clinical Microbiology Laboratories	MSHS Pathogen Surveillance Program	Ana S. Gonzalez-Reiche et al
EPI_ISL_421616	USA/NY-PV09067/2020	2020-03-20	North America	USA	MSHS Clinical Microbiology Laboratories	MSHS Pathogen Surveillance Program	Ana S. Gonzalez-Reiche et al
EPI_ISL_421617	USA/NY-PV09068/2020	2020-03-20	North America	USA	MSHS Clinical Microbiology Laboratories	MSHS Pathogen Surveillance Program	Ana S. Gonzalez-Reiche et al
EPI_ISL_421620	USA/NY-PV09073/2020	2020-03-20	North America	USA	MSHS Clinical Microbiology Laboratories	MSHS Pathogen Surveillance Program	Ana S. Gonzalez-Reiche et al
EPI_ISL_421621	USA/NY-PV09075/2020	2020-03-20	North America	USA	MSHS Clinical Microbiology Laboratories	MSHS Pathogen Surveillance Program	Ana S. Gonzalez-Reiche et al
EPI_ISL_421623	USA/NY-PV09077/2020	2020-03-20	North America	USA	MSHS Clinical Microbiology Laboratories	MSHS Pathogen Surveillance Program	Ana S. Gonzalez-Reiche et al
EPI_ISL_421624	USA/NY-PV09079/2020	2020-03-20	North America	USA	MSHS Clinical Microbiology Laboratories	MSHS Pathogen Surveillance Program	Ana S. Gonzalez-Reiche et al
EPI_ISL_421626	USA/NY-PV09083/2020	2020-03-21	North America	USA	MSHS Clinical Microbiology Laboratories	MSHS Pathogen Surveillance Program	Ana S. Gonzalez-Reiche et al
EPI_ISL_421627	USA/NY-PV09087/2020	2020-03-18	North America	USA	MSHS Clinical Microbiology Laboratories	MSHS Pathogen Surveillance Program	Ana S. Gonzalez-Reiche et al
EPI_ISL_421629	USA/NY-PV09090/2020	2020-03-19	North America	USA	MSHS Clinical Microbiology Laboratories	MSHS Pathogen Surveillance Program	Ana S. Gonzalez-Reiche et al
EPI_ISL_421630	USA/NY-PV09092/2020	2020-03-18	North America	USA	MSHS Clinical Microbiology Laboratories	MSHS Pathogen Surveillance Program	Ana S. Gonzalez-Reiche et al
EPI_ISL_421631	USA/NY-PV09097/2020	2020-03-18	North America	USA	MSHS Clinical Microbiology Laboratories	MSHS Pathogen Surveillance Program	Ana S. Gonzalez-Reiche et al
EPI_ISL_421632	USA/NY-PV09098/2020	2020-03-19	North America	USA	MSHS Clinical Microbiology Laboratories	MSHS Pathogen Surveillance Program	Ana S. Gonzalez-Reiche et al
EPI_ISL_421633	USA/NY-PV09099/2020	2020-03-18	North America	USA	MSHS Clinical Microbiology Laboratories	MSHS Pathogen Surveillance Program	Ana S. Gonzalez-Reiche et al
EPI_ISL_421634	USA/NY-PV09102/2020	2020-03-21	North America	USA	MSHS Clinical Microbiology Laboratories	MSHS Pathogen Surveillance Program	Ana S. Gonzalez-Reiche et al
EPI_ISL_421635	USA/NY-PV09103/2020	2020-03-21	North America	USA	MSHS Clinical Microbiology Laboratories	MSHS Pathogen Surveillance Program	Ana S. Gonzalez-Reiche et al
EPI_ISL_422491	USA/NY-PV09115/2020	2020-03-19	North America	USA	MSHS Clinical Microbiology Laboratories	MSHS Pathogen Surveillance Program	Ana S. Gonzalez-Reiche et al
EPI_ISL_422492	USA/NY-PV09116/2020	2020-03-19	North America	USA	MSHS Clinical Microbiology Laboratories	MSHS Pathogen Surveillance Program	Ana S. Gonzalez-Reiche et al
EPI_ISL_422494	USA/NY-PV09119/2020	2020-03-19	North America	USA	MSHS Clinical Microbiology Laboratories	MSHS Pathogen Surveillance Program	Ana S. Gonzalez-Reiche et al
EPI_ISL_422495	USA/NY-PV09120/2020	2020-03-19	North America	USA	MSHS Clinical Microbiology Laboratories	MSHS Pathogen Surveillance Program	Ana S. Gonzalez-Reiche et al
EPI_ISL_422497	USA/NY-PV09122/2020	2020-03-19	North America	USA	MSHS Clinical Microbiology Laboratories	MSHS Pathogen Surveillance Program	Ana S. Gonzalez-Reiche et al
EPI_ISL_422498	USA/NY-PV09123/2020	2020-03-19	North America	USA	MSHS Clinical Microbiology Laboratories	MSHS Pathogen Surveillance Program	Ana S. Gonzalez-Reiche et al
EPI_ISL_422499	USA/NY-PV09125/2020	2020-03-19	North America	USA	MSHS Clinical Microbiology Laboratories	MSHS Pathogen Surveillance Program	Ana S. Gonzalez-Reiche et al
EPI_ISL_422500	USA/NY-PV09126/2020	2020-03-19	North America	USA	MSHS Clinical Microbiology Laboratories	MSHS Pathogen Surveillance Program	Ana S. Gonzalez-Reiche et al
EPI_ISL_422501	USA/NY-PV09127/2020	2020-03-19	North America	USA	MSHS Clinical Microbiology Laboratories	MSHS Pathogen Surveillance Program	Ana S. Gonzalez-Reiche et al
EPI_ISL_422502	USA/NY-PV09128/2020	2020-03-19	North America	USA	MSHS Clinical Microbiology Laboratories	MSHS Pathogen Surveillance Program	Ana S. Gonzalez-Reiche et al
EPI_ISL_422503	USA/NY-PV09129/2020	2020-03-19	North America	USA	MSHS Clinical Microbiology Laboratories	MSHS Pathogen Surveillance Program	Ana S. Gonzalez-Reiche et al
EPI_ISL_422504	USA/NY-PV09130/2020	2020-03-19	North America	USA	MSHS Clinical Microbiology Laboratories	MSHS Pathogen Surveillance Program	Ana S. Gonzalez-Reiche et al
EPI_ISL_422505	USA/NY-PV09132/2020	2020-03-19	North America	USA	MSHS Clinical Microbiology Laboratories	MSHS Pathogen Surveillance Program	Ana S. Gonzalez-Reiche et al
EPI_ISL_422506	USA/NY-PV09134/2020	2020-03-19	North America	USA	MSHS Clinical Microbiology Laboratories	MSHS Pathogen Surveillance Program	Ana S. Gonzalez-Reiche et al
EPI_ISL_422507	USA/NY-PV09135/2020	2020-03-20	North America	USA	MSHS Clinical Microbiology Laboratories	MSHS Pathogen Surveillance Program	Ana S. Gonzalez-Reiche et al
EPI_ISL_422508	USA/NY-PV09137/2020	2020-03-20	North America	USA	MSHS Clinical Microbiology Laboratories	MSHS Pathogen Surveillance Program	Ana S. Gonzalez-Reiche et al
EPI_ISL_422509	USA/NY-PV09138/2020	2020-03-20	North America	USA	MSHS Clinical Microbiology Laboratories	MSHS Pathogen Surveillance Program	Ana S. Gonzalez-Reiche et al
EPI_ISL_422511	USA/NY-PV09140/2020	2020-03-20	North America	USA	MSHS Clinical Microbiology Laboratories	MSHS Pathogen Surveillance Program	Ana S. Gonzalez-Reiche et al
EPI_ISL_422513	USA/NY-PV09142/2020	2020-03-20	North America	USA	MSHS Clinical Microbiology Laboratories	MSHS Pathogen Surveillance Program	Ana S. Gonzalez-Reiche et al
EPI_ISL_422514	USA/NY-PV09143/2020	2020-03-20	North America	USA	MSHS Clinical Microbiology Laboratories	MSHS Pathogen Surveillance Program	Ana S. Gonzalez-Reiche et al
EPI_ISL_422515	USA/NY-PV09144/2020	2020-03-20	North America	USA	MSHS Clinical Microbiology Laboratories	MSHS Pathogen Surveillance Program	Ana S. Gonzalez-Reiche et al
EPI_ISL_422516	USA/NY-PV09145/2020	2020-03-20	North America	USA	MSHS Clinical Microbiology Laboratories	MSHS Pathogen Surveillance Program	Ana S. Gonzalez-Reiche et al
EPI_ISL_422517	USA/NY-PV09147/2020	2020-03-20	North America	USA	MSHS Clinical Microbiology Laboratories	MSHS Pathogen Surveillance Program	Ana S. Gonzalez-Reiche et al
EPI_ISL_422519	USA/NY-PV09151/2020	2020-03-22	North America	USA	MSHS Clinical Microbiology Laboratories	MSHS Pathogen Surveillance Program	Ana S. Gonzalez-Reiche et al
EPI_ISL_422521	USA/NY-PV09153/2020	2020-03-22	North America	USA	MSHS Clinical Microbiology Laboratories	MSHS Pathogen Surveillance Program	Ana S. Gonzalez-Reiche et al
EPI_ISL_422522	USA/NY-PV09154/2020	2020-03-22	North America	USA	MSHS Clinical Microbiology Laboratories	MSHS Pathogen Surveillance Program	Ana S. Gonzalez-Reiche et al
EPI_ISL_422523	USA/NY-PV09156/2020	2020-03-21	North America	USA	MSHS Clinical Microbiology Laboratories	MSHS Pathogen Surveillance Program	Ana S. Gonzalez-Reiche et al
EPI_ISL_422524	USA/NY-PV09157/2020	2020-03-22	North America	USA	MSHS Clinical Microbiology Laboratories	MSHS Pathogen Surveillance Program	Ana S. Gonzalez-Reiche et al
EPI_ISL_422525	USA/NY-PV09158/2020	2020-03-22	North America	USA	MSHS Clinical Microbiology Laboratories	MSHS Pathogen Surveillance Program	Ana S. Gonzalez-Reiche et al
EPI_ISL_422527	USA/NY-PV09163/2020	2020-03-21	North America	USA	MSHS Clinical Microbiology Laboratories	MSHS Pathogen Surveillance Program	Ana S. Gonzalez-Reiche et al
EPI_ISL_422528	USA/NY-PV09164/2020	2020-03-21	North America	USA	MSHS Clinical Microbiology Laboratories	MSHS Pathogen Surveillance Program	Ana S. Gonzalez-Reiche et al
EPI_ISL_422529	USA/NY-PV09165/2020	2020-03-22	North America	USA	MSHS Clinical Microbiology Laboratories	MSHS Pathogen Surveillance Program	Ana S. Gonzalez-Reiche et al
EPI_ISL_422530	USA/NY-PV09168/2020	2020-03-22	North America	USA	MSHS Clinical Microbiology Laboratories	MSHS Pathogen Surveillance Program	Ana S. Gonzalez-Reiche et al
EPI_ISL_422531	USA/NY-PV09169/2020	2020-03-19	North America	USA	MSHS Clinical Microbiology Laboratories	MSHS Pathogen Surveillance Program	Ana S. Gonzalez-Reiche et al
EPI_ISL_422533	USA/NY-PV09171/2020	2020-03-19	North America	USA	MSHS Clinical Microbiology Laboratories	MSHS Pathogen Surveillance Program	Ana S. Gonzalez-Reiche et al
EPI_ISL_422534	USA/NY-PV09172/2020	2020-03-19	North America	USA	MSHS Clinical Microbiology Laboratories	MSHS Pathogen Surveillance Program	Ana S. Gonzalez-Reiche et al
EPI_ISL_422535	USA/NY-PV09176/2020	2020-03-19	North America	USA	MSHS Clinical Microbiology Laboratories	MSHS Pathogen Surveillance Program	Ana S. Gonzalez-Reiche et al
EPI_ISL_422536	USA/NY-PV09177/2020	2020-03-19	North America	USA	MSHS Clinical Microbiology Laboratories	MSHS Pathogen Surveillance Program	Ana S. Gonzalez-Reiche et al
EPI_ISL_422537	USA/NY-PV09178/2020	2020-03-19	North America	USA	MSHS Clinical Microbiology Laboratories	MSHS Pathogen Surveillance Program	Ana S. Gonzalez-Reiche et al
EPI_ISL_422539	USA/NY-PV09180/2020	2020-03-19	North America	USA	MSHS Clinical Microbiology Laboratories	MSHS Pathogen Surveillance Program	Ana S. Gonzalez-Reiche et al
EPI_ISL_422540	USA/NY-PV09181/2020	2020-03-19	North America	USA	MSHS Clinical Microbiology Laboratories	MSHS Pathogen Surveillance Program	Ana S. Gonzalez-Reiche et al
EPI_ISL_422541	USA/NY-PV09182/2020	2020-03-19	North America	USA	MSHS Clinical Microbiology Laboratories	MSHS Pathogen Surveillance Program	Ana S. Gonzalez-Reiche et al
EPI_ISL_422542	USA/NY-PV09183/2020	2020-03-19	North America	USA	MSHS Clinical Microbiology Laboratories	MSHS Pathogen Surveillance Program	Ana S. Gonzalez-Reiche et al
EPI_ISL_422543	USA/NY-PV09186/2020	2020-03-20	North America	USA	MSHS Clinical Microbiology Laboratories	MSHS Pathogen Surveillance Program	Ana S. Gonzalez-Reiche et al
EPI_ISL_422544	USA/NY-PV09187/2020	2020-03-20	North America	USA	MSHS Clinical Microbiology Laboratories	MSHS Pathogen Surveillance Program	Ana S. Gonzalez-Reiche et al
EPI_ISL_422546	USA/NY-PV09189/2020	2020-03-19	North America	USA	MSHS Clinical Microbiology Laboratories	MSHS Pathogen Surveillance Program	Ana S. Gonzalez-Reiche et al
EPI_ISL_422547	USA/NY-PV09190/2020	2020-03-20	North America	USA	MSHS Clinical Microbiology Laboratories	MSHS Pathogen Surveillance Program	Ana S. Gonzalez-Reiche et al
EPI_ISL_422548	USA/NY-PV09192/2020	2020-03-20	North America	USA	MSHS Clinical Microbiology Laboratories	MSHS Pathogen Surveillance Program	Ana S. Gonzalez-Reiche et al
EPI_ISL_422549	USA/NY-PV09193/2020	2020-03-20	North America	USA	MSHS Clinical Microbiology Laboratories	MSHS Pathogen Surveillance Program	Ana S. Gonzalez-Reiche et al
EPI_ISL_422550	USA/NY-PV09194/2020	2020-03-20	North America	USA	MSHS Clinical Microbiology Laboratories	MSHS Pathogen Surveillance Program	Ana S. Gonzalez-Reiche et al
EPI_ISL_422551	USA/NY-PV09195/2020	2020-03-20	North America	USA	MSHS Clinical Microbiology Laboratories	MSHS Pathogen Surveillance Program	Ana S. Gonzalez-Reiche et al
EPI_ISL_422552	USA/NY-PV09197/2020	2020-03-20	North America	USA	MSHS Clinical Microbiology Laboratories	MSHS Pathogen Surveillance Program	Ana S. Gonzalez-Reiche et al
EPI_ISL_422553	USA/NY-PV09198/2020	2020-03-20	North America	USA	MSHS Clinical Microbiology Laboratories	MSHS Pathogen Surveillance Program	Ana S. Gonzalez-Reiche et al
EPI_ISL_422554	USA/NY-PV09199/2020	2020-03-21	North America	USA	MSHS Clinical Microbiology Laboratories	MSHS Pathogen Surveillance Program	Ana S. Gonzalez-Reiche et al
EPI_ISL_422555	USA/NY-PV09200/2020	2020-03-22	North America	USA	MSHS Clinical Microbiology Laboratories	MSHS Pathogen Surveillance Program	Ana S. Gonzalez-Reiche et al
EPI_ISL_422556	USA/NY-PV09301/2020	2020-03-21	North America	USA	MSHS Clinical Microbiology Laboratories	MSHS Pathogen Surveillance Program	Ana S. Gonzalez-Reiche et al
EPI_ISL_422557	USA/NY-PV09303/2020	2020-03-21	North America	USA	MSHS Clinical Microbiology Laboratories	MSHS Pathogen Surveillance Program	Ana S. Gonzalez-Reiche et al
EPI_ISL_422558	USA/NY-PV09304/2020	2020-03-21	North America	USA	MSHS Clinical Microbiology Laboratories	MSHS Pathogen Surveillance Program	Ana S. Gonzalez-Reiche et al
EPI_ISL_422559	USA/NY-PV09305/2020	2020-03-22	North America	USA	MSHS Clinical Microbiology Laboratories	MSHS Pathogen Surveillance Program	Ana S. Gonzalez-Reiche et al
EPI_ISL_422560	USA/NY-PV09307/2020	2020-03-22	North America	USA	MSHS Clinical Microbiology Laboratories	MSHS Pathogen Surveillance Program	Ana S. Gonzalez-Reiche et al
EPI_ISL_422561	USA/NY-PV09308/2020	2020-03-22	North America	USA	MSHS Clinical Microbiology Laboratories	MSHS Pathogen Surveillance Program	Ana S. Gonzalez-Reiche et al
EPI_ISL_422562	USA/NY-PV09309/2020	2020-03-22	North America	USA	MSHS Clinical Microbiology Laboratories	MSHS Pathogen Surveillance Program	Ana S. Gonzalez-Reiche et al
EPI_ISL_450004	USA/NY-PV09312/2020	2020-03-21	North America	USA	MSHS Clinical Microbiology Laboratories	MSHS Pathogen Surveillance Program	Ana S. Gonzalez-Reiche et al
EPI_ISL_450005	USA/NY-PV09313/2020	2020-03-21	North America	USA	MSHS Clinical Microbiology Laboratories	MSHS Pathogen Surveillance Program	Ana S. Gonzalez-Reiche et al
EPI_ISL_450006	USA/NY-PV09314/2020	2020-03-21	North America	USA	MSHS Clinical Microbiology Laboratories	MSHS Pathogen Surveillance Program	Ana S. Gonzalez-Reiche et al
EPI_ISL_450007	USA/NY-PV09315/2020	2020-03-21	North America	USA	MSHS Clinical Microbiology Laboratories	MSHS Pathogen Surveillance Program	Ana S. Gonzalez-Reiche et al
EPI_ISL_450008	USA/NY-PV09316/2020	2020-03-22	North America	USA	MSHS Clinical Microbiology Laboratories	MSHS Pathogen Surveillance Program	Ana S. Gonzalez-Reiche et al
EPI_ISL_450009	USA/NY-PV09317/2020	2020-03-21	North America	USA	MSHS Clinical Microbiology Laboratories	MSHS Pathogen Surveillance Program	Ana S. Gonzalez-Reiche et al
EPI_ISL_450010	USA/NY-PV09318/2020	2020-03-21	North America	USA	MSHS Clinical Microbiology Laboratories	MSHS Pathogen Surveillance Program	Ana S. Gonzalez-Reiche et al
EPI_ISL_450011	USA/NY-PV09322/2020	2020-03-18	North America	USA	MSHS Clinical Microbiology Laboratories	MSHS Pathogen Surveillance Program	Ana S. Gonzalez-Reiche et al
EPI_ISL_450012	USA/NY-PV09323/2020	2020-03-18	North America	USA	MSHS Clinical Microbiology Laboratories	MSHS Pathogen Surveillance Program	Ana S. Gonzalez-Reiche et al
EPI_ISL_450013	USA/NY-PV09324/2020	2020-03-18	North America	USA	MSHS Clinical Microbiology Laboratories	MSHS Pathogen Surveillance Program	Ana S. Gonzalez-Reiche et al
EPI_ISL_450014	USA/NY-PV09325/2020	2020-03-18	North America	USA	MSHS Clinical Microbiology Laboratories	MSHS Pathogen Surveillance Program	Ana S. Gonzalez-Reiche et al
EPI_ISL_450015	USA/NY-PV09326/2020	2020-03-18	North America	USA	MSHS Clinical Microbiology Laboratories	MSHS Pathogen Surveillance Program	Ana S. Gonzalez-Reiche et al
EPI_ISL_450016	USA/NY-PV09327/2020	2020-03-18	North America	USA	MSHS Clinical Microbiology Laboratories	MSHS Pathogen Surveillance Program	Ana S. Gonzalez-Reiche et al
EPI_ISL_450017	USA/NY-PV09328/2020	2020-03-18	North America	USA	MSHS Clinical Microbiology Laboratories	MSHS Pathogen Surveillance Program	Ana S. Gonzalez-Reiche et al
EPI_ISL_450019	USA/NY-PV09330/2020	2020-03-18	North America	USA	MSHS Clinical Microbiology Laboratories	MSHS Pathogen Surveillance Program	Ana S. Gonzalez-Reiche et al
EPI_ISL_450020	USA/NY-PV09331/2020	2020-03-18	North America	USA	MSHS Clinical Microbiology Laboratories	MSHS Pathogen Surveillance Program	Ana S. Gonzalez-Reiche et al
EPI_ISL_450021	USA/NY-PV09333/2020	2020-03-18	North America	USA	MSHS Clinical Microbiology Laboratories	MSHS Pathogen Surveillance Program	Ana S. Gonzalez-Reiche et al
EPI_ISL_450022	USA/NY-PV09334/2020	2020-03-18	North America	USA	MSHS Clinical Microbiology Laboratories	MSHS Pathogen Surveillance Program	Ana S. Gonzalez-Reiche et al
EPI_ISL_450023	USA/NY-PV09335/2020	2020-03-18	North America	USA	MSHS Clinical Microbiology Laboratories	MSHS Pathogen Surveillance Program	Ana S. Gonzalez-Reiche et al
EPI_ISL_450024	USA/NY-PV09336/2020	2020-03-18	North America	USA	MSHS Clinical Microbiology Laboratories	MSHS Pathogen Surveillance Program	Ana S. Gonzalez-Reiche et al
EPI_ISL_450025	USA/NY-PV09337/2020	2020-03-18	North America	USA	MSHS Clinical Microbiology Laboratories	MSHS Pathogen Surveillance Program	Ana S. Gonzalez-Reiche et al
EPI_ISL_450026	USA/NY-PV09338/2020	2020-03-24	North America	USA	MSHS Clinical Microbiology Laboratories	MSHS Pathogen Surveillance Program	Ana S. Gonzalez-Reiche et al
EPI_ISL_450027	USA/NY-PV09339/2020	2020-03-24	North America	USA	MSHS Clinical Microbiology Laboratories	MSHS Pathogen Surveillance Program	Ana S. Gonzalez-Reiche et al
EPI_ISL_450028	USA/NY-PV09340/2020	2020-03-24	North America	USA	MSHS Clinical Microbiology Laboratories	MSHS Pathogen Surveillance Program	Ana S. Gonzalez-Reiche et al
EPI_ISL_450029	USA/NY-PV09341/2020	2020-03-24	North America	USA	MSHS Clinical Microbiology Laboratories	MSHS Pathogen Surveillance Program	Ana S. Gonzalez-Reiche et al
EPI_ISL_450030	USA/NY-PV09342/2020	2020-03-24	North America	USA	MSHS Clinical Microbiology Laboratories	MSHS Pathogen Surveillance Program	Ana S. Gonzalez-Reiche et al
EPI_ISL_450031	USA/NY-PV09343/2020	2020-03-24	North America	USA	MSHS Clinical Microbiology Laboratories	MSHS Pathogen Surveillance Program	Ana S. Gonzalez-Reiche et al
EPI_ISL_450032	USA/NY-PV09344/2020	2020-03-24	North America	USA	MSHS Clinical Microbiology Laboratories	MSHS Pathogen Surveillance Program	Ana S. Gonzalez-Reiche et al
EPI_ISL_450033	USA/NY-PV09345/2020	2020-03-24	North America	USA	MSHS Clinical Microbiology Laboratories	MSHS Pathogen Surveillance Program	Ana S. Gonzalez-Reiche et al
EPI_ISL_450034	USA/NY-PV09346/2020	2020-03-24	North America	USA	MSHS Clinical Microbiology Laboratories	MSHS Pathogen Surveillance Program	Ana S. Gonzalez-Reiche et al
EPI_ISL_450035	USA/NY-PV09347/2020	2020-03-24	North America	USA	MSHS Clinical Microbiology Laboratories	MSHS Pathogen Surveillance Program	Ana S. Gonzalez-Reiche et al
EPI_ISL_450036	USA/NY-PV09348/2020	2020-03-24	North America	USA	MSHS Clinical Microbiology Laboratories	MSHS Pathogen Surveillance Program	Ana S. Gonzalez-Reiche et al
EPI_ISL_450037	USA/NY-PV09349/2020	2020-03-24	North America	USA	MSHS Clinical Microbiology Laboratories	MSHS Pathogen Surveillance Program	Ana S. Gonzalez-Reiche et al
EPI_ISL_450038	USA/NY-PV09350/2020	2020-03-24	North America	USA	MSHS Clinical Microbiology Laboratories	MSHS Pathogen Surveillance Program	Ana S. Gonzalez-Reiche et al
EPI_ISL_450039	USA/NY-PV09351/2020	2020-03-24	North America	USA	MSHS Clinical Microbiology Laboratories	MSHS Pathogen Surveillance Program	Ana S. Gonzalez-Reiche et al
EPI_ISL_450040	USA/NY-PV09352/2020	2020-03-24	North America	USA	MSHS Clinical Microbiology Laboratories	MSHS Pathogen Surveillance Program	Ana S. Gonzalez-Reiche et al
EPI_ISL_450041	USA/NY-PV09353/2020	2020-03-24	North America	USA	MSHS Clinical Microbiology Laboratories	MSHS Pathogen Surveillance Program	Ana S. Gonzalez-Reiche et al
EPI_ISL_450042	USA/NY-PV09354/2020	2020-03-24	North America	USA	MSHS Clinical Microbiology Laboratories	MSHS Pathogen Surveillance Program	Ana S. Gonzalez-Reiche et al
EPI_ISL_450043	USA/NY-PV09355/2020	2020-03-16	North America	USA	MSHS Clinical Microbiology Laboratories	MSHS Pathogen Surveillance Program	Ana S. Gonzalez-Reiche et al
EPI_ISL_450044	USA/NY-PV09356/2020	2020-03-16	North America	USA	MSHS Clinical Microbiology Laboratories	MSHS Pathogen Surveillance Program	Ana S. Gonzalez-Reiche et al
EPI_ISL_450045	USA/NY-PV09357/2020	2020-03-15	North America	USA	MSHS Clinical Microbiology Laboratories	MSHS Pathogen Surveillance Program	Ana S. Gonzalez-Reiche et al
EPI_ISL_450046	USA/NY-PV09358/2020	2020-03-16	North America	USA	MSHS Clinical Microbiology Laboratories	MSHS Pathogen Surveillance Program	Ana S. Gonzalez-Reiche et al
EPI_ISL_450047	USA/NY-PV09359/2020	2020-03-16	North America	USA	MSHS Clinical Microbiology Laboratories	MSHS Pathogen Surveillance Program	Ana S. Gonzalez-Reiche et al
EPI_ISL_450048	USA/NY-PV09360/2020	2020-03-15	North America	USA	MSHS Clinical Microbiology Laboratories	MSHS Pathogen Surveillance Program	Ana S. Gonzalez-Reiche et al
EPI_ISL_450050	USA/NY-PV09362/2020	2020-03-15	North America	USA	MSHS Clinical Microbiology Laboratories	MSHS Pathogen Surveillance Program	Ana S. Gonzalez-Reiche et al
EPI_ISL_450051	USA/NY-PV09364/2020	2020-03-17	North America	USA	MSHS Clinical Microbiology Laboratories	MSHS Pathogen Surveillance Program	Ana S. Gonzalez-Reiche et al
EPI_ISL_450052	USA/NY-PV09367/2020	2020-03-17	North America	USA	MSHS Clinical Microbiology Laboratories	MSHS Pathogen Surveillance Program	Ana S. Gonzalez-Reiche et al
EPI_ISL_450053	USA/NY-PV09368/2020	2020-03-17	North America	USA	MSHS Clinical Microbiology Laboratories	MSHS Pathogen Surveillance Program	Ana S. Gonzalez-Reiche et al
EPI_ISL_450054	USA/NY-PV09369/2020	2020-03-17	North America	USA	MSHS Clinical Microbiology Laboratories	MSHS Pathogen Surveillance Program	Ana S. Gonzalez-Reiche et al
EPI_ISL_450055	USA/NY-PV09370/2020	2020-03-19	North America	USA	MSHS Clinical Microbiology Laboratories	MSHS Pathogen Surveillance Program	Ana S. Gonzalez-Reiche et al
EPI_ISL_450056	USA/NY-PV09371/2020	2020-03-19	North America	USA	MSHS Clinical Microbiology Laboratories	MSHS Pathogen Surveillance Program	Ana S. Gonzalez-Reiche et al
EPI_ISL_450058	USA/NY-PV09374/2020	2020-03-19	North America	USA	MSHS Clinical Microbiology Laboratories	MSHS Pathogen Surveillance Program	Ana S. Gonzalez-Reiche et al
EPI_ISL_450059	USA/NY-PV09375/2020	2020-03-19	North America	USA	MSHS Clinical Microbiology Laboratories	MSHS Pathogen Surveillance Program	Ana S. Gonzalez-Reiche et al
EPI_ISL_450060	USA/NY-PV09377/2020	2020-03-19	North America	USA	MSHS Clinical Microbiology Laboratories	MSHS Pathogen Surveillance Program	Ana S. Gonzalez-Reiche et al
EPI_ISL_450061	USA/NY-PV09378/2020	2020-03-19	North America	USA	MSHS Clinical Microbiology Laboratories	MSHS Pathogen Surveillance Program	Ana S. Gonzalez-Reiche et al
EPI_ISL_450062	USA/NY-PV09379/2020	2020-03-19	North America	USA	MSHS Clinical Microbiology Laboratories	MSHS Pathogen Surveillance Program	Ana S. Gonzalez-Reiche et al
EPI_ISL_450063	USA/NY-PV09380/2020	2020-03-19	North America	USA	MSHS Clinical Microbiology Laboratories	MSHS Pathogen Surveillance Program	Ana S. Gonzalez-Reiche et al
EPI_ISL_450064	USA/NY-PV09381/2020	2020-03-19	North America	USA	MSHS Clinical Microbiology Laboratories	MSHS Pathogen Surveillance Program	Ana S. Gonzalez-Reiche et al
EPI_ISL_450065	USA/NY-PV09382/2020	2020-03-19	North America	USA	MSHS Clinical Microbiology Laboratories	MSHS Pathogen Surveillance Program	Ana S. Gonzalez-Reiche et al
EPI_ISL_450066	USA/NY-PV09383/2020	2020-03-19	North America	USA	MSHS Clinical Microbiology Laboratories	MSHS Pathogen Surveillance Program	Ana S. Gonzalez-Reiche et al
EPI_ISL_450067	USA/NY-PV09384/2020	2020-03-19	North America	USA	MSHS Clinical Microbiology Laboratories	MSHS Pathogen Surveillance Program	Ana S. Gonzalez-Reiche et al
EPI_ISL_450068	USA/NY-PV09385/2020	2020-03-19	North America	USA	MSHS Clinical Microbiology Laboratories	MSHS Pathogen Surveillance Program	Ana S. Gonzalez-Reiche et al
EPI_ISL_450069	USA/NY-PV09387/2020	2020-03-19	North America	USA	MSHS Clinical Microbiology Laboratories	MSHS Pathogen Surveillance Program	Ana S. Gonzalez-Reiche et al
EPI_ISL_450070	USA/NY-PV09388/2020	2020-03-19	North America	USA	MSHS Clinical Microbiology Laboratories	MSHS Pathogen Surveillance Program	Ana S. Gonzalez-Reiche et al
EPI_ISL_450072	USA/NY-PV09391/2020	2020-03-19	North America	USA	MSHS Clinical Microbiology Laboratories	MSHS Pathogen Surveillance Program	Ana S. Gonzalez-Reiche et al
EPI_ISL_450074	USA/NY-PV09393/2020	2020-03-19	North America	USA	MSHS Clinical Microbiology Laboratories	MSHS Pathogen Surveillance Program	Ana S. Gonzalez-Reiche et al
EPI_ISL_450075	USA/NY-PV09394/2020	2020-03-19	North America	USA	MSHS Clinical Microbiology Laboratories	MSHS Pathogen Surveillance Program	Ana S. Gonzalez-Reiche et al
EPI_ISL_450076	USA/NY-PV09395/2020	2020-03-19	North America	USA	MSHS Clinical Microbiology Laboratories	MSHS Pathogen Surveillance Program	Ana S. Gonzalez-Reiche et al
EPI_ISL_450077	USA/NY-PV09396/2020	2020-03-19	North America	USA	MSHS Clinical Microbiology Laboratories	MSHS Pathogen Surveillance Program	Ana S. Gonzalez-Reiche et al
EPI_ISL_450079	USA/NY-PV09398/2020	2020-03-19	North America	USA	MSHS Clinical Microbiology Laboratories	MSHS Pathogen Surveillance Program	Ana S. Gonzalez-Reiche et al
EPI_ISL_450080	USA/NY-PV09399/2020	2020-03-19	North America	USA	MSHS Clinical Microbiology Laboratories	MSHS Pathogen Surveillance Program	Ana S. Gonzalez-Reiche et al
EPI_ISL_450081	USA/NY-PV09400/2020	2020-03-19	North America	USA	MSHS Clinical Microbiology Laboratories	MSHS Pathogen Surveillance Program	Ana S. Gonzalez-Reiche et al
EPI_ISL_450082	USA/NY-PV09401/2020	2020-03-19	North America	USA	MSHS Clinical Microbiology Laboratories	MSHS Pathogen Surveillance Program	Ana S. Gonzalez-Reiche et al
EPI_ISL_450085	USA/NY-PV09405/2020	2020-03-20	North America	USA	MSHS Clinical Microbiology Laboratories	MSHS Pathogen Surveillance Program	Ana S. Gonzalez-Reiche et al
EPI_ISL_450086	USA/NY-PV09406/2020	2020-03-12	North America	USA	MSHS Clinical Microbiology Laboratories	MSHS Pathogen Surveillance Program	Ana S. Gonzalez-Reiche et al
EPI_ISL_450087	USA/NY-PV09407/2020	2020-03-10	North America	USA	MSHS Clinical Microbiology Laboratories	MSHS Pathogen Surveillance Program	Ana S. Gonzalez-Reiche et al
EPI_ISL_450088	USA/NY-PV09408/2020	2020-03-11	North America	USA	MSHS Clinical Microbiology Laboratories	MSHS Pathogen Surveillance Program	Ana S. Gonzalez-Reiche et al
EPI_ISL_450089	USA/NY-PV09409/2020	2020-03-11	North America	USA	MSHS Clinical Microbiology Laboratories	MSHS Pathogen Surveillance Program	Ana S. Gonzalez-Reiche et al
EPI_ISL_450090	USA/NY-PV09410/2020	2020-03-12	North America	USA	MSHS Clinical Microbiology Laboratories	MSHS Pathogen Surveillance Program	Ana S. Gonzalez-Reiche et al
EPI_ISL_450091	USA/NY-PV09411/2020	2020-03-11	North America	USA	MSHS Clinical Microbiology Laboratories	MSHS Pathogen Surveillance Program	Ana S. Gonzalez-Reiche et al
EPI_ISL_450092	USA/NY-PV09412/2020	2020-03-11	North America	USA	MSHS Clinical Microbiology Laboratories	MSHS Pathogen Surveillance Program	Ana S. Gonzalez-Reiche et al
EPI_ISL_450093	USA/NY-PV09413/2020	2020-03-09	North America	USA	MSHS Clinical Microbiology Laboratories	MSHS Pathogen Surveillance Program	Ana S. Gonzalez-Reiche et al
EPI_ISL_450094	USA/NY-PV09414/2020	2020-03-12	North America	USA	MSHS Clinical Microbiology Laboratories	MSHS Pathogen Surveillance Program	Ana S. Gonzalez-Reiche et al
EPI_ISL_450095	USA/NY-PV09415/2020	2020-03-12	North America	USA	MSHS Clinical Microbiology Laboratories	MSHS Pathogen Surveillance Program	Ana S. Gonzalez-Reiche et al
EPI_ISL_450096	USA/NY-PV09416/2020	2020-03-13	North America	USA	MSHS Clinical Microbiology Laboratories	MSHS Pathogen Surveillance Program	Ana S. Gonzalez-Reiche et al
EPI_ISL_450097	USA/NY-PV09418/2020	2020-03-13	North America	USA	MSHS Clinical Microbiology Laboratories	MSHS Pathogen Surveillance Program	Ana S. Gonzalez-Reiche et al
EPI_ISL_450098	USA/NY-PV09419/2020	2020-03-12	North America	USA	MSHS Clinical Microbiology Laboratories	MSHS Pathogen Surveillance Program	Ana S. Gonzalez-Reiche et al
EPI_ISL_450099	USA/NY-PV09420/2020	2020-03-13	North America	USA	MSHS Clinical Microbiology Laboratories	MSHS Pathogen Surveillance Program	Ana S. Gonzalez-Reiche et al
EPI_ISL_450100	USA/NY-PV09421/2020	2020-03-13	North America	USA	MSHS Clinical Microbiology Laboratories	MSHS Pathogen Surveillance Program	Ana S. Gonzalez-Reiche et al
EPI_ISL_450101	USA/NY-PV09422/2020	2020-03-13	North America	USA	MSHS Clinical Microbiology Laboratories	MSHS Pathogen Surveillance Program	Ana S. Gonzalez-Reiche et al
EPI_ISL_450102	USA/NY-PV09423/2020	2020-03-12	North America	USA	MSHS Clinical Microbiology Laboratories	MSHS Pathogen Surveillance Program	Ana S. Gonzalez-Reiche et al
EPI_ISL_450103	USA/NY-PV09425/2020	2020-03-14	North America	USA	MSHS Clinical Microbiology Laboratories	MSHS Pathogen Surveillance Program	Ana S. Gonzalez-Reiche et al
EPI_ISL_450105	USA/NY-PV09428/2020	2020-03-13	North America	USA	MSHS Clinical Microbiology Laboratories	MSHS Pathogen Surveillance Program	Ana S. Gonzalez-Reiche et al
EPI_ISL_450106	USA/NY-PV09429/2020	2020-03-12	North America	USA	MSHS Clinical Microbiology Laboratories	MSHS Pathogen Surveillance Program	Ana S. Gonzalez-Reiche et al
EPI_ISL_450107	USA/NY-PV09430/2020	2020-03-12	North America	USA	MSHS Clinical Microbiology Laboratories	MSHS Pathogen Surveillance Program	Ana S. Gonzalez-Reiche et al
EPI_ISL_450108	USA/NY-PV09431/2020	2020-03-11	North America	USA	MSHS Clinical Microbiology Laboratories	MSHS Pathogen Surveillance Program	Ana S. Gonzalez-Reiche et al
EPI_ISL_450109	USA/NY-PV09432/2020	2020-03-12	North America	USA	MSHS Clinical Microbiology Laboratories	MSHS Pathogen Surveillance Program	Ana S. Gonzalez-Reiche et al
EPI_ISL_450110	USA/NY-PV09433/2020	2020-03-11	North America	USA	MSHS Clinical Microbiology Laboratories	MSHS Pathogen Surveillance Program	Ana S. Gonzalez-Reiche et al
EPI_ISL_450111	USA/NY-PV09434/2020	2020-03-13	North America	USA	MSHS Clinical Microbiology Laboratories	MSHS Pathogen Surveillance Program	Ana S. Gonzalez-Reiche et al
EPI_ISL_450112	USA/NY-PV09435/2020	2020-03-13	North America	USA	MSHS Clinical Microbiology Laboratories	MSHS Pathogen Surveillance Program	Ana S. Gonzalez-Reiche et al
EPI_ISL_450113	USA/NY-PV09436/2020	2020-03-10	North America	USA	MSHS Clinical Microbiology Laboratories	MSHS Pathogen Surveillance Program	Ana S. Gonzalez-Reiche et al
EPI_ISL_450114	USA/NY-PV09437/2020	2020-03-10	North America	USA	MSHS Clinical Microbiology Laboratories	MSHS Pathogen Surveillance Program	Ana S. Gonzalez-Reiche et al
EPI_ISL_450116	USA/NY-PV09439/2020	2020-03-07	North America	USA	MSHS Clinical Microbiology Laboratories	MSHS Pathogen Surveillance Program	Ana S. Gonzalez-Reiche et al
EPI_ISL_450117	USA/NY-PV09440/2020	2020-03-14	North America	USA	MSHS Clinical Microbiology Laboratories	MSHS Pathogen Surveillance Program	Ana S. Gonzalez-Reiche et al
EPI_ISL_450118	USA/NY-PV09441/2020	2020-03-12	North America	USA	MSHS Clinical Microbiology Laboratories	MSHS Pathogen Surveillance Program	Ana S. Gonzalez-Reiche et al
EPI_ISL_450120	USA/NY-PV09444/2020	2020-03-04	North America	USA	MSHS Clinical Microbiology Laboratories	MSHS Pathogen Surveillance Program	Ana S. Gonzalez-Reiche et al
EPI_ISL_450121	USA/NY-PV09446/2020	2020-03-12	North America	USA	MSHS Clinical Microbiology Laboratories	MSHS Pathogen Surveillance Program	Ana S. Gonzalez-Reiche et al
EPI_ISL_450123	USA/NY-PV09449/2020	2020-03-09	North America	USA	MSHS Clinical Microbiology Laboratories	MSHS Pathogen Surveillance Program	Ana S. Gonzalez-Reiche et al
EPI_ISL_450124	USA/NY-PV09450/2020	2020-03-19	North America	USA	MSHS Clinical Microbiology Laboratories	MSHS Pathogen Surveillance Program	Ana S. Gonzalez-Reiche et al
EPI_ISL_450125	USA/NY-PV09451/2020	2020-03-19	North America	USA	MSHS Clinical Microbiology Laboratories	MSHS Pathogen Surveillance Program	Ana S. Gonzalez-Reiche et al
EPI_ISL_450126	USA/NY-PV09452/2020	2020-03-19	North America	USA	MSHS Clinical Microbiology Laboratories	MSHS Pathogen Surveillance Program	Ana S. Gonzalez-Reiche et al
EPI_ISL_450127	USA/NY-PV09453/2020	2020-03-19	North America	USA	MSHS Clinical Microbiology Laboratories	MSHS Pathogen Surveillance Program	Ana S. Gonzalez-Reiche et al
EPI_ISL_450128	USA/NY-PV09454/2020	2020-03-19	North America	USA	MSHS Clinical Microbiology Laboratories	MSHS Pathogen Surveillance Program	Ana S. Gonzalez-Reiche et al
EPI_ISL_450129	USA/NY-PV09455/2020	2020-03-19	North America	USA	MSHS Clinical Microbiology Laboratories	MSHS Pathogen Surveillance Program	Ana S. Gonzalez-Reiche et al
EPI_ISL_450130	USA/NY-PV09456/2020	2020-03-19	North America	USA	MSHS Clinical Microbiology Laboratories	MSHS Pathogen Surveillance Program	Ana S. Gonzalez-Reiche et al
EPI_ISL_450132	USA/NY-PV09459/2020	2020-03-19	North America	USA	MSHS Clinical Microbiology Laboratories	MSHS Pathogen Surveillance Program	Ana S. Gonzalez-Reiche et al
EPI_ISL_450133	USA/NY-PV09460/2020	2020-03-19	North America	USA	MSHS Clinical Microbiology Laboratories	MSHS Pathogen Surveillance Program	Ana S. Gonzalez-Reiche et al
EPI_ISL_450134	USA/NY-PV09461/2020	2020-03-19	North America	USA	MSHS Clinical Microbiology Laboratories	MSHS Pathogen Surveillance Program	Ana S. Gonzalez-Reiche et al
EPI_ISL_450135	USA/NY-PV09462/2020	2020-03-19	North America	USA	MSHS Clinical Microbiology Laboratories	MSHS Pathogen Surveillance Program	Ana S. Gonzalez-Reiche et al
EPI_ISL_450136	USA/NY-PV09463/2020	2020-03-19	North America	USA	MSHS Clinical Microbiology Laboratories	MSHS Pathogen Surveillance Program	Ana S. Gonzalez-Reiche et al
EPI_ISL_450137	USA/NY-PV09464/2020	2020-03-19	North America	USA	MSHS Clinical Microbiology Laboratories	MSHS Pathogen Surveillance Program	Ana S. Gonzalez-Reiche et al
EPI_ISL_450139	USA/NY-PV09466/2020	2020-03-19	North America	USA	MSHS Clinical Microbiology Laboratories	MSHS Pathogen Surveillance Program	Ana S. Gonzalez-Reiche et al
EPI_ISL_450140	USA/NY-PV09467/2020	2020-03-19	North America	USA	MSHS Clinical Microbiology Laboratories	MSHS Pathogen Surveillance Program	Ana S. Gonzalez-Reiche et al
EPI_ISL_450141	USA/NY-PV09468/2020	2020-03-19	North America	USA	MSHS Clinical Microbiology Laboratories	MSHS Pathogen Surveillance Program	Ana S. Gonzalez-Reiche et al
EPI_ISL_450142	USA/NY-PV09470/2020	2020-03-19	North America	USA	MSHS Clinical Microbiology Laboratories	MSHS Pathogen Surveillance Program	Ana S. Gonzalez-Reiche et al
EPI_ISL_450143	USA/NY-PV09471/2020	2020-03-19	North America	USA	MSHS Clinical Microbiology Laboratories	MSHS Pathogen Surveillance Program	Ana S. Gonzalez-Reiche et al
EPI_ISL_450144	USA/NY-PV09472/2020	2020-03-19	North America	USA	MSHS Clinical Microbiology Laboratories	MSHS Pathogen Surveillance Program	Ana S. Gonzalez-Reiche et al
EPI_ISL_450146	USA/NY-PV09474/2020	2020-03-20	North America	USA	MSHS Clinical Microbiology Laboratories	MSHS Pathogen Surveillance Program	Ana S. Gonzalez-Reiche et al
EPI_ISL_450147	USA/NY-PV09475/2020	2020-03-20	North America	USA	MSHS Clinical Microbiology Laboratories	MSHS Pathogen Surveillance Program	Ana S. Gonzalez-Reiche et al
EPI_ISL_450148	USA/NY-PV09476/2020	2020-03-20	North America	USA	MSHS Clinical Microbiology Laboratories	MSHS Pathogen Surveillance Program	Ana S. Gonzalez-Reiche et al
EPI_ISL_450149	USA/NY-PV09477/2020	2020-03-20	North America	USA	MSHS Clinical Microbiology Laboratories	MSHS Pathogen Surveillance Program	Ana S. Gonzalez-Reiche et al
EPI_ISL_450150	USA/NY-PV09478/2020	2020-03-20	North America	USA	MSHS Clinical Microbiology Laboratories	MSHS Pathogen Surveillance Program	Ana S. Gonzalez-Reiche et al
EPI_ISL_450151	USA/NY-PV09479/2020	2020-03-20	North America	USA	MSHS Clinical Microbiology Laboratories	MSHS Pathogen Surveillance Program	Ana S. Gonzalez-Reiche et al
EPI_ISL_450152	USA/NY-PV09480/2020	2020-03-20	North America	USA	MSHS Clinical Microbiology Laboratories	MSHS Pathogen Surveillance Program	Ana S. Gonzalez-Reiche et al
EPI_ISL_450153	USA/NY-PV09481/2020	2020-03-20	North America	USA	MSHS Clinical Microbiology Laboratories	MSHS Pathogen Surveillance Program	Ana S. Gonzalez-Reiche et al
EPI_ISL_450154	USA/NY-PV09482/2020	2020-03-20	North America	USA	MSHS Clinical Microbiology Laboratories	MSHS Pathogen Surveillance Program	Ana S. Gonzalez-Reiche et al
EPI_ISL_450155	USA/NY-PV09483/2020	2020-03-20	North America	USA	MSHS Clinical Microbiology Laboratories	MSHS Pathogen Surveillance Program	Ana S. Gonzalez-Reiche et al
EPI_ISL_450156	USA/NY-PV09484/2020	2020-03-20	North America	USA	MSHS Clinical Microbiology Laboratories	MSHS Pathogen Surveillance Program	Ana S. Gonzalez-Reiche et al
EPI_ISL_450157	USA/NY-PV09485/2020	2020-03-20	North America	USA	MSHS Clinical Microbiology Laboratories	MSHS Pathogen Surveillance Program	Ana S. Gonzalez-Reiche et al
EPI_ISL_450158	USA/NY-PV09486/2020	2020-03-20	North America	USA	MSHS Clinical Microbiology Laboratories	MSHS Pathogen Surveillance Program	Ana S. Gonzalez-Reiche et al
EPI_ISL_450159	USA/NY-PV09487/2020	2020-03-20	North America	USA	MSHS Clinical Microbiology Laboratories	MSHS Pathogen Surveillance Program	Ana S. Gonzalez-Reiche et al
EPI_ISL_450160	USA/NY-PV09488/2020	2020-03-20	North America	USA	MSHS Clinical Microbiology Laboratories	MSHS Pathogen Surveillance Program	Ana S. Gonzalez-Reiche et al
EPI_ISL_450161	USA/NY-PV09489/2020	2020-03-20	North America	USA	MSHS Clinical Microbiology Laboratories	MSHS Pathogen Surveillance Program	Ana S. Gonzalez-Reiche et al
EPI_ISL_450162	USA/NY-PV09490/2020	2020-03-20	North America	USA	MSHS Clinical Microbiology Laboratories	MSHS Pathogen Surveillance Program	Ana S. Gonzalez-Reiche et al
EPI_ISL_450163	USA/NY-PV09491/2020	2020-03-20	North America	USA	MSHS Clinical Microbiology Laboratories	MSHS Pathogen Surveillance Program	Ana S. Gonzalez-Reiche et al
EPI_ISL_450164	USA/NY-PV09492/2020	2020-03-21	North America	USA	MSHS Clinical Microbiology Laboratories	MSHS Pathogen Surveillance Program	Ana S. Gonzalez-Reiche et al
EPI_ISL_450165	USA/NY-PV09493/2020	2020-03-20	North America	USA	MSHS Clinical Microbiology Laboratories	MSHS Pathogen Surveillance Program	Ana S. Gonzalez-Reiche et al
EPI_ISL_450166	USA/NY-PV09494/2020	2020-03-21	North America	USA	MSHS Clinical Microbiology Laboratories	MSHS Pathogen Surveillance Program	Ana S. Gonzalez-Reiche et al
EPI_ISL_450167	USA/NY-PV09495/2020	2020-03-20	North America	USA	MSHS Clinical Microbiology Laboratories	MSHS Pathogen Surveillance Program	Ana S. Gonzalez-Reiche et al
EPI_ISL_450168	USA/NY-PV09496/2020	2020-03-20	North America	USA	MSHS Clinical Microbiology Laboratories	MSHS Pathogen Surveillance Program	Ana S. Gonzalez-Reiche et al
EPI_ISL_450169	USA/NY-PV09497/2020	2020-03-20	North America	USA	MSHS Clinical Microbiology Laboratories	MSHS Pathogen Surveillance Program	Ana S. Gonzalez-Reiche et al
EPI_ISL_450170	USA/NY-PV09504/2020	2020-03-20	North America	USA	MSHS Clinical Microbiology Laboratories	MSHS Pathogen Surveillance Program	Ana S. Gonzalez-Reiche et al
EPI_ISL_444519	USA/NY-QDX-01/2020	2020-03-12	North America	USA	Molecular Infectious Disease	Molecular Infectious Disease	Anderson et al
EPI_ISL_468576	USA/NY-QDX-100/2020	2020-03-12	North America	USA	Quest Diagnostics	Quest Diagnostics	Anderson et al
EPI_ISL_468577	USA/NY-QDX-102/2020	2020-03-12	North America	USA	Quest Diagnostics	Quest Diagnostics	Anderson et al
EPI_ISL_468578	USA/NY-QDX-105/2020	2020-03-12	North America	USA	Quest Diagnostics	Quest Diagnostics	Anderson et al
EPI_ISL_468579	USA/NY-QDX-106/2020	2020-03-12	North America	USA	Quest Diagnostics	Quest Diagnostics	Anderson et al
EPI_ISL_468580	USA/NY-QDX-108/2020	2020-03-12	North America	USA	Quest Diagnostics	Quest Diagnostics	Anderson et al
EPI_ISL_468581	USA/NY-QDX-109/2020	2020-03-12	North America	USA	Quest Diagnostics	Quest Diagnostics	Anderson et al
EPI_ISL_571984	USA/NY-QDX-1174/2020	2020-03-13	North America	USA	Quest Diagnostics	Quest Diagnostics	Rosenthal et al
EPI_ISL_571985	USA/NY-QDX-1175/2020	2020-03-13	North America	USA	Quest Diagnostics	Quest Diagnostics	Rosenthal et al
EPI_ISL_571986	USA/NY-QDX-1176/2020	2020-03-13	North America	USA	Quest Diagnostics	Quest Diagnostics	Rosenthal et al
EPI_ISL_571987	USA/NY-QDX-1177/2020	2020-03-13	North America	USA	Quest Diagnostics	Quest Diagnostics	Rosenthal et al
EPI_ISL_571988	USA/NY-QDX-1178/2020	2020-03-13	North America	USA	Quest Diagnostics	Quest Diagnostics	Rosenthal et al
EPI_ISL_571989	USA/NY-QDX-1179/2020	2020-03-13	North America	USA	Quest Diagnostics	Quest Diagnostics	Rosenthal et al
EPI_ISL_571990	USA/NY-QDX-1180/2020	2020-03-16	North America	USA	Quest Diagnostics	Quest Diagnostics	Rosenthal et al
EPI_ISL_571991	USA/NY-QDX-1181/2020	2020-03-14	North America	USA	Quest Diagnostics	Quest Diagnostics	Rosenthal et al
EPI_ISL_571993	USA/NY-QDX-1184/2020	2020-03-14	North America	USA	Quest Diagnostics	Quest Diagnostics	Rosenthal et al
EPI_ISL_571994	USA/NY-QDX-1214/2020	2020-03-16	North America	USA	Quest Diagnostics	Quest Diagnostics	Rosenthal et al
EPI_ISL_571995	USA/NY-QDX-1215/2020	2020-03-16	North America	USA	Quest Diagnostics	Quest Diagnostics	Rosenthal et al
EPI_ISL_571996	USA/NY-QDX-1218/2020	2020-03-16	North America	USA	Quest Diagnostics	Quest Diagnostics	Rosenthal et al
EPI_ISL_571997	USA/NY-QDX-1219/2020	2020-03-16	North America	USA	Quest Diagnostics	Quest Diagnostics	Rosenthal et al
EPI_ISL_571998	USA/NY-QDX-1220/2020	2020-03-16	North America	USA	Quest Diagnostics	Quest Diagnostics	Rosenthal et al
EPI_ISL_571999	USA/NY-QDX-1222/2020	2020-03-16	North America	USA	Quest Diagnostics	Quest Diagnostics	Rosenthal et al
EPI_ISL_572000	USA/NY-QDX-1224/2020	2020-03-16	North America	USA	Quest Diagnostics	Quest Diagnostics	Rosenthal et al
EPI_ISL_572001	USA/NY-QDX-1225/2020	2020-03-17	North America	USA	Quest Diagnostics	Quest Diagnostics	Rosenthal et al
EPI_ISL_572002	USA/NY-QDX-1226/2020	2020-03-17	North America	USA	Quest Diagnostics	Quest Diagnostics	Rosenthal et al
EPI_ISL_572003	USA/NY-QDX-1227/2020	2020-03-17	North America	USA	Quest Diagnostics	Quest Diagnostics	Rosenthal et al
EPI_ISL_572004	USA/NY-QDX-1228/2020	2020-03-16	North America	USA	Quest Diagnostics	Quest Diagnostics	Rosenthal et al
EPI_ISL_572005	USA/NY-QDX-1229/2020	2020-03-16	North America	USA	Quest Diagnostics	Quest Diagnostics	Rosenthal et al
EPI_ISL_572007	USA/NY-QDX-1231/2020	2020-03-17	North America	USA	Quest Diagnostics	Quest Diagnostics	Rosenthal et al
EPI_ISL_572008	USA/NY-QDX-1232/2020	2020-03-17	North America	USA	Quest Diagnostics	Quest Diagnostics	Rosenthal et al
EPI_ISL_572009	USA/NY-QDX-1233/2020	2020-03-17	North America	USA	Quest Diagnostics	Quest Diagnostics	Rosenthal et al
EPI_ISL_572010	USA/NY-QDX-1234/2020	2020-03-17	North America	USA	Quest Diagnostics	Quest Diagnostics	Rosenthal et al
EPI_ISL_572011	USA/NY-QDX-1235/2020	2020-03-17	North America	USA	Quest Diagnostics	Quest Diagnostics	Rosenthal et al
EPI_ISL_572012	USA/NY-QDX-1236/2020	2020-03-17	North America	USA	Quest Diagnostics	Quest Diagnostics	Rosenthal et al
EPI_ISL_572014	USA/NY-QDX-1238/2020	2020-03-17	North America	USA	Quest Diagnostics	Quest Diagnostics	Rosenthal et al
EPI_ISL_572015	USA/NY-QDX-1239/2020	2020-03-17	North America	USA	Quest Diagnostics	Quest Diagnostics	Rosenthal et al
EPI_ISL_572016	USA/NY-QDX-1240/2020	2020-03-17	North America	USA	Quest Diagnostics	Quest Diagnostics	Rosenthal et al
EPI_ISL_572017	USA/NY-QDX-1250/2020	2020-03-16	North America	USA	Quest Diagnostics	Quest Diagnostics	Rosenthal et al
EPI_ISL_572018	USA/NY-QDX-1251/2020	2020-03-15	North America	USA	Quest Diagnostics	Quest Diagnostics	Rosenthal et al
EPI_ISL_572019	USA/NY-QDX-1255/2020	2020-03-16	North America	USA	Quest Diagnostics	Quest Diagnostics	Rosenthal et al
EPI_ISL_572020	USA/NY-QDX-1256/2020	2020-03-16	North America	USA	Quest Diagnostics	Quest Diagnostics	Rosenthal et al
EPI_ISL_572021	USA/NY-QDX-1257/2020	2020-03-16	North America	USA	Quest Diagnostics	Quest Diagnostics	Rosenthal et al
EPI_ISL_572022	USA/NY-QDX-1258/2020	2020-03-16	North America	USA	Quest Diagnostics	Quest Diagnostics	Rosenthal et al
EPI_ISL_572023	USA/NY-QDX-1259/2020	2020-03-16	North America	USA	Quest Diagnostics	Quest Diagnostics	Rosenthal et al
EPI_ISL_572024	USA/NY-QDX-1260/2020	2020-03-16	North America	USA	Quest Diagnostics	Quest Diagnostics	Rosenthal et al
EPI_ISL_572025	USA/NY-QDX-1261/2020	2020-03-16	North America	USA	Quest Diagnostics	Quest Diagnostics	Rosenthal et al
EPI_ISL_572026	USA/NY-QDX-1262/2020	2020-03-16	North America	USA	Quest Diagnostics	Quest Diagnostics	Rosenthal et al
EPI_ISL_572027	USA/NY-QDX-1263/2020	2020-03-15	North America	USA	Quest Diagnostics	Quest Diagnostics	Rosenthal et al
EPI_ISL_572028	USA/NY-QDX-1264/2020	2020-03-15	North America	USA	Quest Diagnostics	Quest Diagnostics	Rosenthal et al
EPI_ISL_572029	USA/NY-QDX-1265/2020	2020-03-16	North America	USA	Quest Diagnostics	Quest Diagnostics	Rosenthal et al
EPI_ISL_572031	USA/NY-QDX-1268/2020	2020-03-16	North America	USA	Quest Diagnostics	Quest Diagnostics	Rosenthal et al
EPI_ISL_603842	USA/NY-QDX-1514/2020	2020-03-17	North America	USA	Quest Diagnostics	Quest Diagnostics	Rosenthal et al
EPI_ISL_604235	USA/NY-QDX-1874/2020	2020-03-16	North America	USA	Quest Diagnostics	Quest Diagnostics	Rosenthal et al
EPI_ISL_604236	USA/NY-QDX-1876/2020	2020-03-15	North America	USA	Quest Diagnostics	Quest Diagnostics	Rosenthal et al
EPI_ISL_604237	USA/NY-QDX-1877/2020	2020-03-15	North America	USA	Quest Diagnostics	Quest Diagnostics	Rosenthal et al
EPI_ISL_604238	USA/NY-QDX-1878/2020	2020-03-16	North America	USA	Quest Diagnostics	Quest Diagnostics	Rosenthal et al
EPI_ISL_604239	USA/NY-QDX-1884/2020	2020-03-16	North America	USA	Quest Diagnostics	Quest Diagnostics	Rosenthal et al
EPI_ISL_604240	USA/NY-QDX-1885/2020	2020-03-15	North America	USA	Quest Diagnostics	Quest Diagnostics	Rosenthal et al
EPI_ISL_604241	USA/NY-QDX-1889/2020	2020-03-16	North America	USA	Quest Diagnostics	Quest Diagnostics	Rosenthal et al
EPI_ISL_604242	USA/NY-QDX-1890/2020	2020-03-13	North America	USA	Quest Diagnostics	Quest Diagnostics	Rosenthal et al
EPI_ISL_604243	USA/NY-QDX-1892/2020	2020-03-16	North America	USA	Quest Diagnostics	Quest Diagnostics	Rosenthal et al
EPI_ISL_604244	USA/NY-QDX-1893/2020	2020-03-15	North America	USA	Quest Diagnostics	Quest Diagnostics	Rosenthal et al
EPI_ISL_604245	USA/NY-QDX-1894/2020	2020-03-15	North America	USA	Quest Diagnostics	Quest Diagnostics	Rosenthal et al
EPI_ISL_604246	USA/NY-QDX-1898/2020	2020-03-15	North America	USA	Quest Diagnostics	Quest Diagnostics	Rosenthal et al
EPI_ISL_604247	USA/NY-QDX-1904/2020	2020-03-16	North America	USA	Quest Diagnostics	Quest Diagnostics	Rosenthal et al
EPI_ISL_604249	USA/NY-QDX-1911/2020	2020-03-15	North America	USA	Quest Diagnostics	Quest Diagnostics	Rosenthal et al
EPI_ISL_604250	USA/NY-QDX-1912/2020	2020-03-15	North America	USA	Quest Diagnostics	Quest Diagnostics	Rosenthal et al
EPI_ISL_604251	USA/NY-QDX-1913/2020	2020-03-15	North America	USA	Quest Diagnostics	Quest Diagnostics	Rosenthal et al
EPI_ISL_604252	USA/NY-QDX-1921/2020	2020-03-16	North America	USA	Quest Diagnostics	Quest Diagnostics	Rosenthal et al
EPI_ISL_604253	USA/NY-QDX-1922/2020	2020-03-15	North America	USA	Quest Diagnostics	Quest Diagnostics	Rosenthal et al
EPI_ISL_604255	USA/NY-QDX-1924/2020	2020-03-16	North America	USA	Quest Diagnostics	Quest Diagnostics	Rosenthal et al
EPI_ISL_604256	USA/NY-QDX-1928/2020	2020-03-15	North America	USA	Quest Diagnostics	Quest Diagnostics	Rosenthal et al
EPI_ISL_604257	USA/NY-QDX-1929/2020	2020-03-15	North America	USA	Quest Diagnostics	Quest Diagnostics	Rosenthal et al
EPI_ISL_604258	USA/NY-QDX-1933/2020	2020-03-14	North America	USA	Quest Diagnostics	Quest Diagnostics	Rosenthal et al
EPI_ISL_604259	USA/NY-QDX-1934/2020	2020-03-15	North America	USA	Quest Diagnostics	Quest Diagnostics	Rosenthal et al
EPI_ISL_604260	USA/NY-QDX-1935/2020	2020-03-16	North America	USA	Quest Diagnostics	Quest Diagnostics	Rosenthal et al
EPI_ISL_604261	USA/NY-QDX-1939/2020	2020-03-15	North America	USA	Quest Diagnostics	Quest Diagnostics	Rosenthal et al
EPI_ISL_604262	USA/NY-QDX-1940/2020	2020-03-15	North America	USA	Quest Diagnostics	Quest Diagnostics	Rosenthal et al
EPI_ISL_604263	USA/NY-QDX-1941/2020	2020-03-16	North America	USA	Quest Diagnostics	Quest Diagnostics	Rosenthal et al
EPI_ISL_604264	USA/NY-QDX-1942/2020	2020-03-14	North America	USA	Quest Diagnostics	Quest Diagnostics	Rosenthal et al
EPI_ISL_604265	USA/NY-QDX-1945/2020	2020-03-15	North America	USA	Quest Diagnostics	Quest Diagnostics	Rosenthal et al
EPI_ISL_604266	USA/NY-QDX-1946/2020	2020-03-15	North America	USA	Quest Diagnostics	Quest Diagnostics	Rosenthal et al
EPI_ISL_604267	USA/NY-QDX-1947/2020	2020-03-15	North America	USA	Quest Diagnostics	Quest Diagnostics	Rosenthal et al
EPI_ISL_604268	USA/NY-QDX-1948/2020	2020-03-15	North America	USA	Quest Diagnostics	Quest Diagnostics	Rosenthal et al
EPI_ISL_604269	USA/NY-QDX-1949/2020	2020-03-15	North America	USA	Quest Diagnostics	Quest Diagnostics	Rosenthal et al
EPI_ISL_604270	USA/NY-QDX-1952/2020	2020-03-16	North America	USA	Quest Diagnostics	Quest Diagnostics	Rosenthal et al
EPI_ISL_604271	USA/NY-QDX-1956/2020	2020-03-15	North America	USA	Quest Diagnostics	Quest Diagnostics	Rosenthal et al
EPI_ISL_604273	USA/NY-QDX-1965/2020	2020-03-16	North America	USA	Quest Diagnostics	Quest Diagnostics	Rosenthal et al
EPI_ISL_604274	USA/NY-QDX-1969/2020	2020-03-15	North America	USA	Quest Diagnostics	Quest Diagnostics	Rosenthal et al
EPI_ISL_604275	USA/NY-QDX-1970/2020	2020-03-15	North America	USA	Quest Diagnostics	Quest Diagnostics	Rosenthal et al
EPI_ISL_604276	USA/NY-QDX-1972/2020	2020-03-15	North America	USA	Quest Diagnostics	Quest Diagnostics	Rosenthal et al
EPI_ISL_604277	USA/NY-QDX-1977/2020	2020-03-15	North America	USA	Quest Diagnostics	Quest Diagnostics	Rosenthal et al
EPI_ISL_604278	USA/NY-QDX-1978/2020	2020-03-16	North America	USA	Quest Diagnostics	Quest Diagnostics	Rosenthal et al
EPI_ISL_604357	USA/NY-QDX-1983/2020	2020-03-17	North America	USA	Quest Diagnostics	Quest Diagnostics	Rosenthal et al
EPI_ISL_604359	USA/NY-QDX-1993/2020	2020-03-18	North America	USA	Quest Diagnostics	Quest Diagnostics	Rosenthal et al
EPI_ISL_604360	USA/NY-QDX-1999/2020	2020-03-16	North America	USA	Quest Diagnostics	Quest Diagnostics	Rosenthal et al
EPI_ISL_604363	USA/NY-QDX-2034/2020	2020-03-18	North America	USA	Quest Diagnostics	Quest Diagnostics	Rosenthal et al
EPI_ISL_604364	USA/NY-QDX-2043/2020	2020-03-17	North America	USA	Quest Diagnostics	Quest Diagnostics	Rosenthal et al
EPI_ISL_604365	USA/NY-QDX-2044/2020	2020-03-18	North America	USA	Quest Diagnostics	Quest Diagnostics	Rosenthal et al
EPI_ISL_604366	USA/NY-QDX-2046/2020	2020-03-16	North America	USA	Quest Diagnostics	Quest Diagnostics	Rosenthal et al
EPI_ISL_604368	USA/NY-QDX-2058/2020	2020-03-17	North America	USA	Quest Diagnostics	Quest Diagnostics	Rosenthal et al
EPI_ISL_604369	USA/NY-QDX-2060/2020	2020-03-18	North America	USA	Quest Diagnostics	Quest Diagnostics	Rosenthal et al
EPI_ISL_604371	USA/NY-QDX-2067/2020	2020-03-18	North America	USA	Quest Diagnostics	Quest Diagnostics	Rosenthal et al
EPI_ISL_604484	USA/NY-QDX-2125/2020	2020-03-14	North America	USA	Quest Diagnostics	Quest Diagnostics	Rosenthal et al
EPI_ISL_604565	USA/NY-QDX-2188/2020	2020-03-15	North America	USA	Quest Diagnostics	Quest Diagnostics	Rosenthal et al
EPI_ISL_604566	USA/NY-QDX-2198/2020	2020-03-15	North America	USA	Quest Diagnostics	Quest Diagnostics	Rosenthal et al
EPI_ISL_604567	USA/NY-QDX-2222/2020	2020-03-16	North America	USA	Quest Diagnostics	Quest Diagnostics	Rosenthal et al
EPI_ISL_604568	USA/NY-QDX-2227/2020	2020-03-15	North America	USA	Quest Diagnostics	Quest Diagnostics	Rosenthal et al
EPI_ISL_604569	USA/NY-QDX-2228/2020	2020-03-16	North America	USA	Quest Diagnostics	Quest Diagnostics	Rosenthal et al
EPI_ISL_604570	USA/NY-QDX-2231/2020	2020-03-15	North America	USA	Quest Diagnostics	Quest Diagnostics	Rosenthal et al
EPI_ISL_604571	USA/NY-QDX-2237/2020	2020-03-15	North America	USA	Quest Diagnostics	Quest Diagnostics	Rosenthal et al
EPI_ISL_604572	USA/NY-QDX-2243/2020	2020-03-13	North America	USA	Quest Diagnostics	Quest Diagnostics	Rosenthal et al
EPI_ISL_604573	USA/NY-QDX-2266/2020	2020-03-15	North America	USA	Quest Diagnostics	Quest Diagnostics	Rosenthal et al
EPI_ISL_604575	USA/NY-QDX-2292/2020	2020-03-15	North America	USA	Quest Diagnostics	Quest Diagnostics	Rosenthal et al
EPI_ISL_604576	USA/NY-QDX-2293/2020	2020-03-15	North America	USA	Quest Diagnostics	Quest Diagnostics	Rosenthal et al
EPI_ISL_604577	USA/NY-QDX-2304/2020	2020-03-15	North America	USA	Quest Diagnostics	Quest Diagnostics	Rosenthal et al
EPI_ISL_604705	USA/NY-QDX-2330/2020	2020-03-16	North America	USA	Quest Diagnostics	Quest Diagnostics	Rosenthal et al
EPI_ISL_604706	USA/NY-QDX-2352/2020	2020-03-17	North America	USA	Quest Diagnostics	Quest Diagnostics	Rosenthal et al
EPI_ISL_604708	USA/NY-QDX-2364/2020	2020-03-14	North America	USA	Quest Diagnostics	Quest Diagnostics	Rosenthal et al
EPI_ISL_604709	USA/NY-QDX-2365/2020	2020-03-16	North America	USA	Quest Diagnostics	Quest Diagnostics	Rosenthal et al
EPI_ISL_604710	USA/NY-QDX-2366/2020	2020-03-17	North America	USA	Quest Diagnostics	Quest Diagnostics	Rosenthal et al
EPI_ISL_604711	USA/NY-QDX-2370/2020	2020-03-17	North America	USA	Quest Diagnostics	Quest Diagnostics	Rosenthal et al
EPI_ISL_604712	USA/NY-QDX-2373/2020	2020-03-16	North America	USA	Quest Diagnostics	Quest Diagnostics	Rosenthal et al
EPI_ISL_604713	USA/NY-QDX-2380/2020	2020-03-16	North America	USA	Quest Diagnostics	Quest Diagnostics	Rosenthal et al
EPI_ISL_604714	USA/NY-QDX-2386/2020	2020-03-16	North America	USA	Quest Diagnostics	Quest Diagnostics	Rosenthal et al
EPI_ISL_604715	USA/NY-QDX-2389/2020	2020-03-16	North America	USA	Quest Diagnostics	Quest Diagnostics	Rosenthal et al
EPI_ISL_604716	USA/NY-QDX-2414/2020	2020-03-16	North America	USA	Quest Diagnostics	Quest Diagnostics	Rosenthal et al
EPI_ISL_604717	USA/NY-QDX-2422/2020	2020-03-17	North America	USA	Quest Diagnostics	Quest Diagnostics	Rosenthal et al
EPI_ISL_604794	USA/NY-QDX-2428/2020	2020-03-16	North America	USA	Quest Diagnostics	Quest Diagnostics	Rosenthal et al
EPI_ISL_604795	USA/NY-QDX-2431/2020	2020-03-14	North America	USA	Quest Diagnostics	Quest Diagnostics	Rosenthal et al
EPI_ISL_604796	USA/NY-QDX-2438/2020	2020-03-16	North America	USA	Quest Diagnostics	Quest Diagnostics	Rosenthal et al
EPI_ISL_604797	USA/NY-QDX-2439/2020	2020-03-15	North America	USA	Quest Diagnostics	Quest Diagnostics	Rosenthal et al
EPI_ISL_604798	USA/NY-QDX-2444/2020	2020-03-15	North America	USA	Quest Diagnostics	Quest Diagnostics	Rosenthal et al
EPI_ISL_604799	USA/NY-QDX-2445/2020	2020-03-16	North America	USA	Quest Diagnostics	Quest Diagnostics	Rosenthal et al
EPI_ISL_604800	USA/NY-QDX-2446/2020	2020-03-14	North America	USA	Quest Diagnostics	Quest Diagnostics	Rosenthal et al
EPI_ISL_604801	USA/NY-QDX-2447/2020	2020-03-14	North America	USA	Quest Diagnostics	Quest Diagnostics	Rosenthal et al
EPI_ISL_604802	USA/NY-QDX-2451/2020	2020-03-16	North America	USA	Quest Diagnostics	Quest Diagnostics	Rosenthal et al
EPI_ISL_604803	USA/NY-QDX-2452/2020	2020-03-16	North America	USA	Quest Diagnostics	Quest Diagnostics	Rosenthal et al
EPI_ISL_604804	USA/NY-QDX-2453/2020	2020-03-15	North America	USA	Quest Diagnostics	Quest Diagnostics	Rosenthal et al
EPI_ISL_604805	USA/NY-QDX-2463/2020	2020-03-14	North America	USA	Quest Diagnostics	Quest Diagnostics	Rosenthal et al
EPI_ISL_604806	USA/NY-QDX-2464/2020	2020-03-16	North America	USA	Quest Diagnostics	Quest Diagnostics	Rosenthal et al
EPI_ISL_604807	USA/NY-QDX-2465/2020	2020-03-15	North America	USA	Quest Diagnostics	Quest Diagnostics	Rosenthal et al
EPI_ISL_604808	USA/NY-QDX-2466/2020	2020-03-15	North America	USA	Quest Diagnostics	Quest Diagnostics	Rosenthal et al
EPI_ISL_604809	USA/NY-QDX-2467/2020	2020-03-14	North America	USA	Quest Diagnostics	Quest Diagnostics	Rosenthal et al
EPI_ISL_604810	USA/NY-QDX-2473/2020	2020-03-15	North America	USA	Quest Diagnostics	Quest Diagnostics	Rosenthal et al
EPI_ISL_604811	USA/NY-QDX-2474/2020	2020-03-14	North America	USA	Quest Diagnostics	Quest Diagnostics	Rosenthal et al
EPI_ISL_604812	USA/NY-QDX-2481/2020	2020-03-16	North America	USA	Quest Diagnostics	Quest Diagnostics	Rosenthal et al
EPI_ISL_604813	USA/NY-QDX-2482/2020	2020-03-16	North America	USA	Quest Diagnostics	Quest Diagnostics	Rosenthal et al
EPI_ISL_604814	USA/NY-QDX-2483/2020	2020-03-13	North America	USA	Quest Diagnostics	Quest Diagnostics	Rosenthal et al
EPI_ISL_604815	USA/NY-QDX-2486/2020	2020-03-15	North America	USA	Quest Diagnostics	Quest Diagnostics	Rosenthal et al
EPI_ISL_604816	USA/NY-QDX-2494/2020	2020-03-15	North America	USA	Quest Diagnostics	Quest Diagnostics	Rosenthal et al
EPI_ISL_604817	USA/NY-QDX-2498/2020	2020-03-15	North America	USA	Quest Diagnostics	Quest Diagnostics	Rosenthal et al
EPI_ISL_604818	USA/NY-QDX-2499/2020	2020-03-15	North America	USA	Quest Diagnostics	Quest Diagnostics	Rosenthal et al
EPI_ISL_604820	USA/NY-QDX-2508/2020	2020-03-15	North America	USA	Quest Diagnostics	Quest Diagnostics	Rosenthal et al
EPI_ISL_604821	USA/NY-QDX-2512/2020	2020-03-16	North America	USA	Quest Diagnostics	Quest Diagnostics	Rosenthal et al
EPI_ISL_604822	USA/NY-QDX-2521/2020	2020-03-15	North America	USA	Quest Diagnostics	Quest Diagnostics	Rosenthal et al
EPI_ISL_604823	USA/NY-QDX-2522/2020	2020-03-14	North America	USA	Quest Diagnostics	Quest Diagnostics	Rosenthal et al
EPI_ISL_604824	USA/NY-QDX-2528/2020	2020-03-15	North America	USA	Quest Diagnostics	Quest Diagnostics	Rosenthal et al
EPI_ISL_604825	USA/NY-QDX-2529/2020	2020-03-15	North America	USA	Quest Diagnostics	Quest Diagnostics	Rosenthal et al
EPI_ISL_604826	USA/NY-QDX-2530/2020	2020-03-16	North America	USA	Quest Diagnostics	Quest Diagnostics	Rosenthal et al
EPI_ISL_604827	USA/NY-QDX-2533/2020	2020-03-16	North America	USA	Quest Diagnostics	Quest Diagnostics	Rosenthal et al
EPI_ISL_604828	USA/NY-QDX-2534/2020	2020-03-16	North America	USA	Quest Diagnostics	Quest Diagnostics	Rosenthal et al
EPI_ISL_604829	USA/NY-QDX-2535/2020	2020-03-14	North America	USA	Quest Diagnostics	Quest Diagnostics	Rosenthal et al
EPI_ISL_604830	USA/NY-QDX-2536/2020	2020-03-16	North America	USA	Quest Diagnostics	Quest Diagnostics	Rosenthal et al
EPI_ISL_604831	USA/NY-QDX-2539/2020	2020-03-14	North America	USA	Quest Diagnostics	Quest Diagnostics	Rosenthal et al
EPI_ISL_604832	USA/NY-QDX-2543/2020	2020-03-14	North America	USA	Quest Diagnostics	Quest Diagnostics	Rosenthal et al
EPI_ISL_604833	USA/NY-QDX-2545/2020	2020-03-15	North America	USA	Quest Diagnostics	Quest Diagnostics	Rosenthal et al
EPI_ISL_604834	USA/NY-QDX-2546/2020	2020-03-15	North America	USA	Quest Diagnostics	Quest Diagnostics	Rosenthal et al
EPI_ISL_604955	USA/NY-QDX-2562/2020	2020-03-16	North America	USA	Quest Diagnostics	Quest Diagnostics	Rosenthal et al
EPI_ISL_604956	USA/NY-QDX-2651/2020	2020-03-15	North America	USA	Quest Diagnostics	Quest Diagnostics	Rosenthal et al
EPI_ISL_604957	USA/NY-QDX-2661/2020	2020-03-15	North America	USA	Quest Diagnostics	Quest Diagnostics	Rosenthal et al
EPI_ISL_604958	USA/NY-QDX-2667/2020	2020-03-15	North America	USA	Quest Diagnostics	Quest Diagnostics	Rosenthal et al
EPI_ISL_605038	USA/NY-QDX-2682/2020	2020-03-15	North America	USA	Quest Diagnostics	Quest Diagnostics	Rosenthal et al
EPI_ISL_605039	USA/NY-QDX-2689/2020	2020-03-15	North America	USA	Quest Diagnostics	Quest Diagnostics	Rosenthal et al
EPI_ISL_605040	USA/NY-QDX-2693/2020	2020-03-15	North America	USA	Quest Diagnostics	Quest Diagnostics	Rosenthal et al
EPI_ISL_605041	USA/NY-QDX-2696/2020	2020-03-14	North America	USA	Quest Diagnostics	Quest Diagnostics	Rosenthal et al
EPI_ISL_605042	USA/NY-QDX-2698/2020	2020-03-15	North America	USA	Quest Diagnostics	Quest Diagnostics	Rosenthal et al
EPI_ISL_605043	USA/NY-QDX-2701/2020	2020-03-15	North America	USA	Quest Diagnostics	Quest Diagnostics	Rosenthal et al
EPI_ISL_605044	USA/NY-QDX-2702/2020	2020-03-14	North America	USA	Quest Diagnostics	Quest Diagnostics	Rosenthal et al
EPI_ISL_605045	USA/NY-QDX-2706/2020	2020-03-14	North America	USA	Quest Diagnostics	Quest Diagnostics	Rosenthal et al
EPI_ISL_605046	USA/NY-QDX-2707/2020	2020-03-15	North America	USA	Quest Diagnostics	Quest Diagnostics	Rosenthal et al
EPI_ISL_605047	USA/NY-QDX-2711/2020	2020-03-15	North America	USA	Quest Diagnostics	Quest Diagnostics	Rosenthal et al
EPI_ISL_605048	USA/NY-QDX-2712/2020	2020-03-15	North America	USA	Quest Diagnostics	Quest Diagnostics	Rosenthal et al
EPI_ISL_605049	USA/NY-QDX-2714/2020	2020-03-14	North America	USA	Quest Diagnostics	Quest Diagnostics	Rosenthal et al
EPI_ISL_605050	USA/NY-QDX-2722/2020	2020-03-16	North America	USA	Quest Diagnostics	Quest Diagnostics	Rosenthal et al
EPI_ISL_605052	USA/NY-QDX-2731/2020	2020-03-14	North America	USA	Quest Diagnostics	Quest Diagnostics	Rosenthal et al
EPI_ISL_605053	USA/NY-QDX-2732/2020	2020-03-16	North America	USA	Quest Diagnostics	Quest Diagnostics	Rosenthal et al
EPI_ISL_605054	USA/NY-QDX-2734/2020	2020-03-15	North America	USA	Quest Diagnostics	Quest Diagnostics	Rosenthal et al
EPI_ISL_605055	USA/NY-QDX-2735/2020	2020-03-15	North America	USA	Quest Diagnostics	Quest Diagnostics	Rosenthal et al
EPI_ISL_605056	USA/NY-QDX-2740/2020	2020-03-16	North America	USA	Quest Diagnostics	Quest Diagnostics	Rosenthal et al
EPI_ISL_661254	USA/NY-QDX-2747/2020	2020-03-17	North America	USA	Quest Diagnostics	Quest Diagnostics	Rosenthal et al
EPI_ISL_666964	USA/NY-QDX-2748/2020	2020-03-18	North America	USA	Quest Diagnostics	Quest Diagnostics	Rosenthal et al
EPI_ISL_855165	USA/NY-QDX-3238/2021	2021-01-06	North America	USA	Quest Diagnostics	Quest Diagnostics	Rosenthal et al
EPI_ISL_884390	USA/NY-QDX-3359/2020	2020-10-03	North America	USA	Infectious Diseases, Quest Diagnostics	Infectious Diseases, Quest Diagnostics	Rosenthal et al
EPI_ISL_884391	USA/NY-QDX-3360/2020	2020-10-03	North America	USA	Infectious Diseases, Quest Diagnostics	Infectious Diseases, Quest Diagnostics	Rosenthal et al
EPI_ISL_884392	USA/NY-QDX-3390/2020	2020-10-23	North America	USA	Infectious Diseases, Quest Diagnostics	Infectious Diseases, Quest Diagnostics	Rosenthal et al
EPI_ISL_876951	USA/NY-QDX-3462/2020	2020-08-05	North America	USA	Quest Diagnostics	Quest Diagnostics	Rosenthal et al
EPI_ISL_877121	USA/NY-QDX-3513/2020	2020-08-23	North America	USA	Quest Diagnostics	Quest Diagnostics	Rosenthal et al
EPI_ISL_915340	USA/NY-QDX-4223/2021	2021-01-15	North America	USA	Quest Diagnostics	Quest Diagnostics	Rosenthal et al
EPI_ISL_915341	USA/NY-QDX-4231/2021	2021-01-07	North America	USA	Quest Diagnostics	Quest Diagnostics	Rosenthal et al
EPI_ISL_915342	USA/NY-QDX-4255/2021	2021-01-14	North America	USA	Quest Diagnostics	Quest Diagnostics	Rosenthal et al
EPI_ISL_571550	USA/NY-QDX-798/2020	2020-03-22	North America	USA	Quest Diagnostics	Quest Diagnostics	Rosenthal et al
EPI_ISL_571647	USA/NY-QDX-833/2020	2020-03-16	North America	USA	Quest Diagnostics	Quest Diagnostics	Rosenthal et al
EPI_ISL_571648	USA/NY-QDX-837/2020	2020-03-17	North America	USA	Quest Diagnostics	Quest Diagnostics	Rosenthal et al
EPI_ISL_571650	USA/NY-QDX-839/2020	2020-03-17	North America	USA	Quest Diagnostics	Quest Diagnostics	Rosenthal et al
EPI_ISL_571651	USA/NY-QDX-840/2020	2020-03-17	North America	USA	Quest Diagnostics	Quest Diagnostics	Rosenthal et al
EPI_ISL_571652	USA/NY-QDX-841/2020	2020-03-17	North America	USA	Quest Diagnostics	Quest Diagnostics	Rosenthal et al
EPI_ISL_571653	USA/NY-QDX-842/2020	2020-03-17	North America	USA	Quest Diagnostics	Quest Diagnostics	Rosenthal et al
EPI_ISL_571654	USA/NY-QDX-843/2020	2020-03-16	North America	USA	Quest Diagnostics	Quest Diagnostics	Rosenthal et al
EPI_ISL_571655	USA/NY-QDX-845/2020	2020-03-16	North America	USA	Quest Diagnostics	Quest Diagnostics	Rosenthal et al
EPI_ISL_571656	USA/NY-QDX-846/2020	2020-03-17	North America	USA	Quest Diagnostics	Quest Diagnostics	Rosenthal et al
EPI_ISL_571657	USA/NY-QDX-847/2020	2020-03-17	North America	USA	Quest Diagnostics	Quest Diagnostics	Rosenthal et al
EPI_ISL_571658	USA/NY-QDX-848/2020	2020-03-17	North America	USA	Quest Diagnostics	Quest Diagnostics	Rosenthal et al
EPI_ISL_571659	USA/NY-QDX-850/2020	2020-03-16	North America	USA	Quest Diagnostics	Quest Diagnostics	Rosenthal et al
EPI_ISL_571660	USA/NY-QDX-851/2020	2020-03-16	North America	USA	Quest Diagnostics	Quest Diagnostics	Rosenthal et al
EPI_ISL_571661	USA/NY-QDX-854/2020	2020-03-16	North America	USA	Quest Diagnostics	Quest Diagnostics	Rosenthal et al
EPI_ISL_571662	USA/NY-QDX-855/2020	2020-03-16	North America	USA	Quest Diagnostics	Quest Diagnostics	Rosenthal et al
EPI_ISL_571663	USA/NY-QDX-856/2020	2020-03-16	North America	USA	Quest Diagnostics	Quest Diagnostics	Rosenthal et al
EPI_ISL_571664	USA/NY-QDX-857/2020	2020-03-16	North America	USA	Quest Diagnostics	Quest Diagnostics	Rosenthal et al
EPI_ISL_571665	USA/NY-QDX-858/2020	2020-03-16	North America	USA	Quest Diagnostics	Quest Diagnostics	Rosenthal et al
EPI_ISL_571666	USA/NY-QDX-859/2020	2020-03-17	North America	USA	Quest Diagnostics	Quest Diagnostics	Rosenthal et al
EPI_ISL_571668	USA/NY-QDX-861/2020	2020-03-17	North America	USA	Quest Diagnostics	Quest Diagnostics	Rosenthal et al
EPI_ISL_571669	USA/NY-QDX-862/2020	2020-03-16	North America	USA	Quest Diagnostics	Quest Diagnostics	Rosenthal et al
EPI_ISL_571670	USA/NY-QDX-863/2020	2020-03-16	North America	USA	Quest Diagnostics	Quest Diagnostics	Rosenthal et al
EPI_ISL_571671	USA/NY-QDX-864/2020	2020-03-17	North America	USA	Quest Diagnostics	Quest Diagnostics	Rosenthal et al
EPI_ISL_571672	USA/NY-QDX-865/2020	2020-03-17	North America	USA	Quest Diagnostics	Quest Diagnostics	Rosenthal et al
EPI_ISL_571673	USA/NY-QDX-867/2020	2020-03-16	North America	USA	Quest Diagnostics	Quest Diagnostics	Rosenthal et al
EPI_ISL_571675	USA/NY-QDX-869/2020	2020-03-16	North America	USA	Quest Diagnostics	Quest Diagnostics	Rosenthal et al
EPI_ISL_468582	USA/NY-QDX-87/2020	2020-03-12	North America	USA	Quest Diagnostics	Quest Diagnostics	Anderson et al
EPI_ISL_571676	USA/NY-QDX-870/2020	2020-03-16	North America	USA	Quest Diagnostics	Quest Diagnostics	Rosenthal et al
EPI_ISL_571677	USA/NY-QDX-872/2020	2020-03-16	North America	USA	Quest Diagnostics	Quest Diagnostics	Rosenthal et al
EPI_ISL_571678	USA/NY-QDX-873/2020	2020-03-16	North America	USA	Quest Diagnostics	Quest Diagnostics	Rosenthal et al
EPI_ISL_571679	USA/NY-QDX-875/2020	2020-03-17	North America	USA	Quest Diagnostics	Quest Diagnostics	Rosenthal et al
EPI_ISL_571680	USA/NY-QDX-876/2020	2020-03-17	North America	USA	Quest Diagnostics	Quest Diagnostics	Rosenthal et al
EPI_ISL_468583	USA/NY-QDX-88/2020	2020-03-12	North America	USA	Quest Diagnostics	Quest Diagnostics	Anderson et al
EPI_ISL_571681	USA/NY-QDX-880/2020	2020-03-16	North America	USA	Quest Diagnostics	Quest Diagnostics	Rosenthal et al
EPI_ISL_571682	USA/NY-QDX-881/2020	2020-03-16	North America	USA	Quest Diagnostics	Quest Diagnostics	Rosenthal et al
EPI_ISL_571683	USA/NY-QDX-882/2020	2020-03-16	North America	USA	Quest Diagnostics	Quest Diagnostics	Rosenthal et al
EPI_ISL_571684	USA/NY-QDX-883/2020	2020-03-17	North America	USA	Quest Diagnostics	Quest Diagnostics	Rosenthal et al
EPI_ISL_468584	USA/NY-QDX-90/2020	2020-03-12	North America	USA	Quest Diagnostics	Quest Diagnostics	Anderson et al
EPI_ISL_468585	USA/NY-QDX-91/2020	2020-03-12	North America	USA	Quest Diagnostics	Quest Diagnostics	Anderson et al
EPI_ISL_468586	USA/NY-QDX-94/2020	2020-03-12	North America	USA	Quest Diagnostics	Quest Diagnostics	Anderson et al
EPI_ISL_468587	USA/NY-QDX-95/2020	2020-03-12	North America	USA	Quest Diagnostics	Quest Diagnostics	Anderson et al
EPI_ISL_571799	USA/NY-QDX-950/2020	2020-03-16	North America	USA	Quest Diagnostics	Quest Diagnostics	Rosenthal et al
EPI_ISL_468588	USA/NY-QDX-96/2020	2020-03-13	North America	USA	Quest Diagnostics	Quest Diagnostics	Anderson et al
EPI_ISL_1184113	USA/NY-RRHS-101/2021	2021-01-27	North America	USA	Rochester Regional Hospital	Multidrug-Resistant Organism Repository and Surveillance Network (MRSN)	Emil Lesho et al
EPI_ISL_1184114	USA/NY-RRHS-102/2021	2021-01-27	North America	USA	Rochester Regional Hospital	Multidrug-Resistant Organism Repository and Surveillance Network (MRSN)	Emil Lesho et al
EPI_ISL_1184135	USA/NY-RRHS-114/2021	2021-02-01	North America	USA	Rochester Regional Hospital	Multidrug-Resistant Organism Repository and Surveillance Network (MRSN)	Emil Lesho et al
EPI_ISL_1184136	USA/NY-RRHS-115/2021	2021-02-02	North America	USA	Rochester Regional Hospital	Multidrug-Resistant Organism Repository and Surveillance Network (MRSN)	Emil Lesho et al
EPI_ISL_1184137	USA/NY-RRHS-120/2021	2021-02-04	North America	USA	Rochester Regional Hospital	Multidrug-Resistant Organism Repository and Surveillance Network (MRSN)	Emil Lesho et al
EPI_ISL_641311	USA/NY-RVL-kms-6/2020	2020-03-25	North America	USA	Respiratory virus Laboratory, Chinese Academy of Medical Science	Respiratory virus Laboratory, Chinese Academy of Medical Science	Li et al
EPI_ISL_2576919	USA/NY-SRL_254434762/2021	2021-05-20	North America	USA	Sonic Reference Laboratory	Sonic Reference Laboratory	"Robert Moller et al
EPI_ISL_2576922	USA/NY-SRL_254604466/2021	2021-05-20	North America	USA	Sonic Reference Laboratory	Sonic Reference Laboratory	"Robert Moller et al
EPI_ISL_2576923	USA/NY-SRL_254604468/2021	2021-05-20	North America	USA	Sonic Reference Laboratory	Sonic Reference Laboratory	"Robert Moller et al
EPI_ISL_2576924	USA/NY-SRL_254604470/2021	2021-05-20	North America	USA	Sonic Reference Laboratory	Sonic Reference Laboratory	"Robert Moller et al
EPI_ISL_2462404	USA/NY-SUNY-01/2021	2021-03-10	North America	USA	SUNY Upstate Medical University	SUNY Upstate Medical University	Frank A Middleton et al
EPI_ISL_436050	USA/NY-SURV0144/2020	2020-03-02	North America	USA	NYC Department of Health and Mental Hygiene	Pathogen Discovery, Respiratory Viruses Branch, Division of Viral Diseases, Centers for Disease Control and Prevention	Ying Tao et al
EPI_ISL_436051	USA/NY-SURV0162/2020	2020-03-09	North America	USA	NYC Department of Health and Mental Hygiene	Pathogen Discovery, Respiratory Viruses Branch, Division of Viral Diseases, Centers for Disease Control and Prevention	Ying Tao et al
EPI_ISL_436052	USA/NY-SURV0165/2020	2020-03-09	North America	USA	NYC Department of Health and Mental Hygiene	Pathogen Discovery, Respiratory Viruses Branch, Division of Viral Diseases, Centers for Disease Control and Prevention	Ying Tao et al
EPI_ISL_436053	USA/NY-SURV0166/2020	2020-03-09	North America	USA	NYC Department of Health and Mental Hygiene	Pathogen Discovery, Respiratory Viruses Branch, Division of Viral Diseases, Centers for Disease Control and Prevention	Ying Tao et al
EPI_ISL_436054	USA/NY-SURV0168/2020	2020-03-09	North America	USA	NYC Department of Health and Mental Hygiene	Pathogen Discovery, Respiratory Viruses Branch, Division of Viral Diseases, Centers for Disease Control and Prevention	Ying Tao et al
EPI_ISL_436055	USA/NY-SURV0171/2020	2020-03-09	North America	USA	NYC Department of Health and Mental Hygiene	Pathogen Discovery, Respiratory Viruses Branch, Division of Viral Diseases, Centers for Disease Control and Prevention	Ying Tao et al
EPI_ISL_436056	USA/NY-SURV0175/2020	2020-03-09	North America	USA	NYC Department of Health and Mental Hygiene	Pathogen Discovery, Respiratory Viruses Branch, Division of Viral Diseases, Centers for Disease Control and Prevention	Ying Tao et al
EPI_ISL_436057	USA/NY-SURV0183/2020	2020-03-17	North America	USA	NYC Department of Health and Mental Hygiene	Pathogen Discovery, Respiratory Viruses Branch, Division of Viral Diseases, Centers for Disease Control and Prevention	Ying Tao et al
EPI_ISL_436058	USA/NY-SURV0186/2020	2020-03-17	North America	USA	NYC Department of Health and Mental Hygiene	Pathogen Discovery, Respiratory Viruses Branch, Division of Viral Diseases, Centers for Disease Control and Prevention	Ying Tao et al
EPI_ISL_436059	USA/NY-SURV0240/2020	2020-03-17	North America	USA	NYC Department of Health and Mental Hygiene	Pathogen Discovery, Respiratory Viruses Branch, Division of Viral Diseases, Centers for Disease Control and Prevention	Ying Tao et al
EPI_ISL_436060	USA/NY-SURV0302/2020	2020-03-09	North America	USA	NYC Department of Health and Mental Hygiene	Pathogen Discovery, Respiratory Viruses Branch, Division of Viral Diseases, Centers for Disease Control and Prevention	Ying Tao et al
EPI_ISL_436061	USA/NY-SURV0319/2020	2020-03-08	North America	USA	NYC Department of Health and Mental Hygiene	Pathogen Discovery, Respiratory Viruses Branch, Division of Viral Diseases, Centers for Disease Control and Prevention	Ying Tao et al
EPI_ISL_436062	USA/NY-SURV0331/2020	2020-03-09	North America	USA	NYC Department of Health and Mental Hygiene	Pathogen Discovery, Respiratory Viruses Branch, Division of Viral Diseases, Centers for Disease Control and Prevention	Ying Tao et al
EPI_ISL_436063	USA/NY-SURV0334/2020	2020-03-09	North America	USA	NYC Department of Health and Mental Hygiene	Pathogen Discovery, Respiratory Viruses Branch, Division of Viral Diseases, Centers for Disease Control and Prevention	Ying Tao et al
EPI_ISL_436064	USA/NY-SURV0397/2020	2020-03-17	North America	USA	NYC Department of Health and Mental Hygiene	Pathogen Discovery, Respiratory Viruses Branch, Division of Viral Diseases, Centers for Disease Control and Prevention	Ying Tao et al
EPI_ISL_436065	USA/NY-SURV0407/2020	2020-03-17	North America	USA	NYC Department of Health and Mental Hygiene	Pathogen Discovery, Respiratory Viruses Branch, Division of Viral Diseases, Centers for Disease Control and Prevention	Ying Tao et al
EPI_ISL_436066	USA/NY-SURV0440/2020	2020-03-09	North America	USA	NYC Department of Health and Mental Hygiene	Pathogen Discovery, Respiratory Viruses Branch, Division of Viral Diseases, Centers for Disease Control and Prevention	Ying Tao et al
EPI_ISL_436067	USA/NY-SURV0444/2020	2020-03-09	North America	USA	NYC Department of Health and Mental Hygiene	Pathogen Discovery, Respiratory Viruses Branch, Division of Viral Diseases, Centers for Disease Control and Prevention	Ying Tao et al
EPI_ISL_436068	USA/NY-SURV0472/2020	2020-03-09	North America	USA	NYC Department of Health and Mental Hygiene	Pathogen Discovery, Respiratory Viruses Branch, Division of Viral Diseases, Centers for Disease Control and Prevention	Ying Tao et al
EPI_ISL_436069	USA/NY-SURV0475/2020	2020-03-09	North America	USA	NYC Department of Health and Mental Hygiene	Pathogen Discovery, Respiratory Viruses Branch, Division of Viral Diseases, Centers for Disease Control and Prevention	Ying Tao et al
EPI_ISL_436070	USA/NY-SURV0495/2020	2020-03-13	North America	USA	NYC Department of Health and Mental Hygiene	Pathogen Discovery, Respiratory Viruses Branch, Division of Viral Diseases, Centers for Disease Control and Prevention	Ying Tao et al
EPI_ISL_436071	USA/NY-SURV0513/2020	2020-03-17	North America	USA	NYC Department of Health and Mental Hygiene	Pathogen Discovery, Respiratory Viruses Branch, Division of Viral Diseases, Centers for Disease Control and Prevention	Ying Tao et al
EPI_ISL_436047	USA/NY-SURV052/2020	2020-03-04	North America	USA	NYC Department of Health and Mental Hygiene	Pathogen Discovery, Respiratory Viruses Branch, Division of Viral Diseases, Centers for Disease Control and Prevention	Ying Tao et al
EPI_ISL_436072	USA/NY-SURV0592/2020	2020-03-08	North America	USA	NYC Department of Health and Mental Hygiene	Pathogen Discovery, Respiratory Viruses Branch, Division of Viral Diseases, Centers for Disease Control and Prevention	Ying Tao et al
EPI_ISL_436073	USA/NY-SURV0710/2020	2020-03-17	North America	USA	NYC Department of Health and Mental Hygiene	Pathogen Discovery, Respiratory Viruses Branch, Division of Viral Diseases, Centers for Disease Control and Prevention	Ying Tao et al
EPI_ISL_436048	USA/NY-SURV076/2020	2020-03-05	North America	USA	NYC Department of Health and Mental Hygiene	Pathogen Discovery, Respiratory Viruses Branch, Division of Viral Diseases, Centers for Disease Control and Prevention	Ying Tao et al
EPI_ISL_436074	USA/NY-SURV0862/2020	2020-03-10	North America	USA	NYC Department of Health and Mental Hygiene	Pathogen Discovery, Respiratory Viruses Branch, Division of Viral Diseases, Centers for Disease Control and Prevention	Ying Tao et al
EPI_ISL_436075	USA/NY-SURV0863/2020	2020-03-10	North America	USA	NYC Department of Health and Mental Hygiene	Pathogen Discovery, Respiratory Viruses Branch, Division of Viral Diseases, Centers for Disease Control and Prevention	Ying Tao et al
EPI_ISL_436076	USA/NY-SURV0874/2020	2020-03-09	North America	USA	NYC Department of Health and Mental Hygiene	Pathogen Discovery, Respiratory Viruses Branch, Division of Viral Diseases, Centers for Disease Control and Prevention	Ying Tao et al
EPI_ISL_436049	USA/NY-SURV097/2020	2020-03-09	North America	USA	NYC Department of Health and Mental Hygiene	Pathogen Discovery, Respiratory Viruses Branch, Division of Viral Diseases, Centers for Disease Control and Prevention	Ying Tao et al
EPI_ISL_436077	USA/NY-SURV0982/2020	2020-03-19	North America	USA	NYC Department of Health and Mental Hygiene	Pathogen Discovery, Respiratory Viruses Branch, Division of Viral Diseases, Centers for Disease Control and Prevention	Ying Tao et al
EPI_ISL_436078	USA/NY-SURV0983/2020	2020-03-19	North America	USA	NYC Department of Health and Mental Hygiene	Pathogen Discovery, Respiratory Viruses Branch, Division of Viral Diseases, Centers for Disease Control and Prevention	Ying Tao et al
EPI_ISL_436079	USA/NY-SURV0985/2020	2020-03-19	North America	USA	NYC Department of Health and Mental Hygiene	Pathogen Discovery, Respiratory Viruses Branch, Division of Viral Diseases, Centers for Disease Control and Prevention	Ying Tao et al
EPI_ISL_436080	USA/NY-SURV0988/2020	2020-03-18	North America	USA	NYC Department of Health and Mental Hygiene	Pathogen Discovery, Respiratory Viruses Branch, Division of Viral Diseases, Centers for Disease Control and Prevention	Ying Tao et al
EPI_ISL_436081	USA/NY-SURV0996/2020	2020-03-17	North America	USA	NYC Department of Health and Mental Hygiene	Pathogen Discovery, Respiratory Viruses Branch, Division of Viral Diseases, Centers for Disease Control and Prevention	Ying Tao et al
EPI_ISL_436082	USA/NY-SURV1000/2020	2020-03-19	North America	USA	NYC Department of Health and Mental Hygiene	Pathogen Discovery, Respiratory Viruses Branch, Division of Viral Diseases, Centers for Disease Control and Prevention	Ying Tao et al
EPI_ISL_1009309	USA/NY-UB-00001/2020	2020-04-06	North America	USA	Erie County Public Health (ECPHL)	University at Buffalo Genomics and Bioinformatics Core	Jonathan Bard et al
EPI_ISL_1009310	USA/NY-UB-00004/2020	2020-04-06	North America	USA	Erie County Public Health (ECPHL)	University at Buffalo Genomics and Bioinformatics Core	Jonathan Bard et al
EPI_ISL_1009311	USA/NY-UB-00005/2020	2020-04-06	North America	USA	Erie County Public Health (ECPHL)	University at Buffalo Genomics and Bioinformatics Core	Jonathan Bard et al
EPI_ISL_1009304	USA/NY-UB-00009/2020	2020-04-03	North America	USA	Erie County Public Health (ECPHL)	University at Buffalo Genomics and Bioinformatics Core	Jonathan Bard et al
EPI_ISL_1009379	USA/NY-UB-00010/2020	2020-04-20	North America	USA	Erie County Public Health (ECPHL)	University at Buffalo Genomics and Bioinformatics Core	Jonathan Bard et al
EPI_ISL_1009305	USA/NY-UB-00011/2020	2020-04-03	North America	USA	Erie County Public Health (ECPHL)	University at Buffalo Genomics and Bioinformatics Core	Jonathan Bard et al
EPI_ISL_1009313	USA/NY-UB-00013/2020	2020-04-06	North America	USA	Erie County Public Health (ECPHL)	University at Buffalo Genomics and Bioinformatics Core	Jonathan Bard et al
EPI_ISL_1009314	USA/NY-UB-00014/2020	2020-04-06	North America	USA	Erie County Public Health (ECPHL)	University at Buffalo Genomics and Bioinformatics Core	Jonathan Bard et al
EPI_ISL_1009289	USA/NY-UB-00016/2020	2020-04-01	North America	USA	Erie County Public Health (ECPHL)	University at Buffalo Genomics and Bioinformatics Core	Jonathan Bard et al
EPI_ISL_1009290	USA/NY-UB-00017/2020	2020-04-01	North America	USA	Erie County Public Health (ECPHL)	University at Buffalo Genomics and Bioinformatics Core	Jonathan Bard et al
EPI_ISL_1009292	USA/NY-UB-00019/2020	2020-04-01	North America	USA	Erie County Public Health (ECPHL)	University at Buffalo Genomics and Bioinformatics Core	Jonathan Bard et al
EPI_ISL_1009306	USA/NY-UB-00020/2020	2020-04-03	North America	USA	Erie County Public Health (ECPHL)	University at Buffalo Genomics and Bioinformatics Core	Jonathan Bard et al
EPI_ISL_1009307	USA/NY-UB-00021/2020	2020-04-03	North America	USA	Erie County Public Health (ECPHL)	University at Buffalo Genomics and Bioinformatics Core	Jonathan Bard et al
EPI_ISL_1009308	USA/NY-UB-00023/2020	2020-04-03	North America	USA	Erie County Public Health (ECPHL)	University at Buffalo Genomics and Bioinformatics Core	Jonathan Bard et al
EPI_ISL_1009293	USA/NY-UB-00024/2020	2020-04-01	North America	USA	Erie County Public Health (ECPHL)	University at Buffalo Genomics and Bioinformatics Core	Jonathan Bard et al
EPI_ISL_1009294	USA/NY-UB-00026/2020	2020-04-01	North America	USA	Erie County Public Health (ECPHL)	University at Buffalo Genomics and Bioinformatics Core	Jonathan Bard et al
EPI_ISL_1009295	USA/NY-UB-00027/2020	2020-04-01	North America	USA	Erie County Public Health (ECPHL)	University at Buffalo Genomics and Bioinformatics Core	Jonathan Bard et al
EPI_ISL_1009296	USA/NY-UB-00034/2020	2020-04-01	North America	USA	Erie County Public Health (ECPHL)	University at Buffalo Genomics and Bioinformatics Core	Jonathan Bard et al
EPI_ISL_1009297	USA/NY-UB-00037/2020	2020-04-01	North America	USA	Erie County Public Health (ECPHL)	University at Buffalo Genomics and Bioinformatics Core	Jonathan Bard et al
EPI_ISL_1009298	USA/NY-UB-00039/2020	2020-04-01	North America	USA	Erie County Public Health (ECPHL)	University at Buffalo Genomics and Bioinformatics Core	Jonathan Bard et al
EPI_ISL_1009299	USA/NY-UB-00040/2020	2020-04-01	North America	USA	Erie County Public Health (ECPHL)	University at Buffalo Genomics and Bioinformatics Core	Jonathan Bard et al
EPI_ISL_1009300	USA/NY-UB-00045/2020	2020-04-01	North America	USA	Erie County Public Health (ECPHL)	University at Buffalo Genomics and Bioinformatics Core	Jonathan Bard et al
EPI_ISL_1009302	USA/NY-UB-00047/2020	2020-04-01	North America	USA	Erie County Public Health (ECPHL)	University at Buffalo Genomics and Bioinformatics Core	Jonathan Bard et al
EPI_ISL_1009315	USA/NY-UB-00051/2020	2020-04-06	North America	USA	Erie County Public Health (ECPHL)	University at Buffalo Genomics and Bioinformatics Core	Jonathan Bard et al
EPI_ISL_1009316	USA/NY-UB-00052/2020	2020-04-08	North America	USA	Erie County Public Health (ECPHL)	University at Buffalo Genomics and Bioinformatics Core	Jonathan Bard et al
EPI_ISL_1009317	USA/NY-UB-00053/2020	2020-04-08	North America	USA	Erie County Public Health (ECPHL)	University at Buffalo Genomics and Bioinformatics Core	Jonathan Bard et al
EPI_ISL_1009318	USA/NY-UB-00054/2020	2020-04-08	North America	USA	Erie County Public Health (ECPHL)	University at Buffalo Genomics and Bioinformatics Core	Jonathan Bard et al
EPI_ISL_1009319	USA/NY-UB-00055/2020	2020-04-08	North America	USA	Erie County Public Health (ECPHL)	University at Buffalo Genomics and Bioinformatics Core	Jonathan Bard et al
EPI_ISL_1009320	USA/NY-UB-00057/2020	2020-04-08	North America	USA	Erie County Public Health (ECPHL)	University at Buffalo Genomics and Bioinformatics Core	Jonathan Bard et al
EPI_ISL_1009321	USA/NY-UB-00058/2020	2020-04-08	North America	USA	Erie County Public Health (ECPHL)	University at Buffalo Genomics and Bioinformatics Core	Jonathan Bard et al
EPI_ISL_1009322	USA/NY-UB-00059/2020	2020-04-08	North America	USA	Erie County Public Health (ECPHL)	University at Buffalo Genomics and Bioinformatics Core	Jonathan Bard et al
EPI_ISL_1009323	USA/NY-UB-00061/2020	2020-04-10	North America	USA	Erie County Public Health (ECPHL)	University at Buffalo Genomics and Bioinformatics Core	Jonathan Bard et al
EPI_ISL_1009324	USA/NY-UB-00066/2020	2020-04-10	North America	USA	Erie County Public Health (ECPHL)	University at Buffalo Genomics and Bioinformatics Core	Jonathan Bard et al
EPI_ISL_1009325	USA/NY-UB-00067/2020	2020-04-10	North America	USA	Erie County Public Health (ECPHL)	University at Buffalo Genomics and Bioinformatics Core	Jonathan Bard et al
EPI_ISL_1009326	USA/NY-UB-00069/2020	2020-04-10	North America	USA	Erie County Public Health (ECPHL)	University at Buffalo Genomics and Bioinformatics Core	Jonathan Bard et al
EPI_ISL_1009327	USA/NY-UB-00073/2020	2020-04-10	North America	USA	Erie County Public Health (ECPHL)	University at Buffalo Genomics and Bioinformatics Core	Jonathan Bard et al
EPI_ISL_1009328	USA/NY-UB-00074/2020	2020-04-10	North America	USA	Erie County Public Health (ECPHL)	University at Buffalo Genomics and Bioinformatics Core	Jonathan Bard et al
EPI_ISL_1009329	USA/NY-UB-00076/2020	2020-04-14	North America	USA	Erie County Public Health (ECPHL)	University at Buffalo Genomics and Bioinformatics Core	Jonathan Bard et al
EPI_ISL_1009330	USA/NY-UB-00078/2020	2020-04-14	North America	USA	Erie County Public Health (ECPHL)	University at Buffalo Genomics and Bioinformatics Core	Jonathan Bard et al
EPI_ISL_1009331	USA/NY-UB-00079/2020	2020-04-14	North America	USA	Erie County Public Health (ECPHL)	University at Buffalo Genomics and Bioinformatics Core	Jonathan Bard et al
EPI_ISL_1009332	USA/NY-UB-00080/2020	2020-04-14	North America	USA	Erie County Public Health (ECPHL)	University at Buffalo Genomics and Bioinformatics Core	Jonathan Bard et al
EPI_ISL_1009333	USA/NY-UB-00081/2020	2020-04-14	North America	USA	Erie County Public Health (ECPHL)	University at Buffalo Genomics and Bioinformatics Core	Jonathan Bard et al
EPI_ISL_1009334	USA/NY-UB-00083/2020	2020-04-14	North America	USA	Erie County Public Health (ECPHL)	University at Buffalo Genomics and Bioinformatics Core	Jonathan Bard et al
EPI_ISL_1009335	USA/NY-UB-00087/2020	2020-04-14	North America	USA	Erie County Public Health (ECPHL)	University at Buffalo Genomics and Bioinformatics Core	Jonathan Bard et al
EPI_ISL_1009336	USA/NY-UB-00089/2020	2020-04-14	North America	USA	Erie County Public Health (ECPHL)	University at Buffalo Genomics and Bioinformatics Core	Jonathan Bard et al
EPI_ISL_1009337	USA/NY-UB-00090/2020	2020-04-14	North America	USA	Erie County Public Health (ECPHL)	University at Buffalo Genomics and Bioinformatics Core	Jonathan Bard et al
EPI_ISL_1009338	USA/NY-UB-00091/2020	2020-04-14	North America	USA	Erie County Public Health (ECPHL)	University at Buffalo Genomics and Bioinformatics Core	Jonathan Bard et al
EPI_ISL_1009339	USA/NY-UB-00092/2020	2020-04-14	North America	USA	Erie County Public Health (ECPHL)	University at Buffalo Genomics and Bioinformatics Core	Jonathan Bard et al
EPI_ISL_1009340	USA/NY-UB-00093/2020	2020-04-14	North America	USA	Erie County Public Health (ECPHL)	University at Buffalo Genomics and Bioinformatics Core	Jonathan Bard et al
EPI_ISL_1009341	USA/NY-UB-00094/2020	2020-04-14	North America	USA	Erie County Public Health (ECPHL)	University at Buffalo Genomics and Bioinformatics Core	Jonathan Bard et al
EPI_ISL_1009342	USA/NY-UB-00095/2020	2020-04-14	North America	USA	Erie County Public Health (ECPHL)	University at Buffalo Genomics and Bioinformatics Core	Jonathan Bard et al
EPI_ISL_1009343	USA/NY-UB-00098/2020	2020-04-14	North America	USA	Erie County Public Health (ECPHL)	University at Buffalo Genomics and Bioinformatics Core	Jonathan Bard et al
EPI_ISL_1009344	USA/NY-UB-00100/2020	2020-04-15	North America	USA	Erie County Public Health (ECPHL)	University at Buffalo Genomics and Bioinformatics Core	Jonathan Bard et al
EPI_ISL_1009345	USA/NY-UB-00102/2020	2020-04-15	North America	USA	Erie County Public Health (ECPHL)	University at Buffalo Genomics and Bioinformatics Core	Jonathan Bard et al
EPI_ISL_1009346	USA/NY-UB-00105/2020	2020-04-15	North America	USA	Erie County Public Health (ECPHL)	University at Buffalo Genomics and Bioinformatics Core	Jonathan Bard et al
EPI_ISL_1009347	USA/NY-UB-00106/2020	2020-04-15	North America	USA	Erie County Public Health (ECPHL)	University at Buffalo Genomics and Bioinformatics Core	Jonathan Bard et al
EPI_ISL_1009348	USA/NY-UB-00107/2020	2020-04-15	North America	USA	Erie County Public Health (ECPHL)	University at Buffalo Genomics and Bioinformatics Core	Jonathan Bard et al
EPI_ISL_1009349	USA/NY-UB-00109/2020	2020-04-15	North America	USA	Erie County Public Health (ECPHL)	University at Buffalo Genomics and Bioinformatics Core	Jonathan Bard et al
EPI_ISL_1009350	USA/NY-UB-00111/2020	2020-04-15	North America	USA	Erie County Public Health (ECPHL)	University at Buffalo Genomics and Bioinformatics Core	Jonathan Bard et al
EPI_ISL_1009351	USA/NY-UB-00114/2020	2020-04-15	North America	USA	Erie County Public Health (ECPHL)	University at Buffalo Genomics and Bioinformatics Core	Jonathan Bard et al
EPI_ISL_1009352	USA/NY-UB-00115/2020	2020-04-15	North America	USA	Erie County Public Health (ECPHL)	University at Buffalo Genomics and Bioinformatics Core	Jonathan Bard et al
EPI_ISL_1009353	USA/NY-UB-00116/2020	2020-04-15	North America	USA	Erie County Public Health (ECPHL)	University at Buffalo Genomics and Bioinformatics Core	Jonathan Bard et al
EPI_ISL_1009354	USA/NY-UB-00117/2020	2020-04-15	North America	USA	Erie County Public Health (ECPHL)	University at Buffalo Genomics and Bioinformatics Core	Jonathan Bard et al
EPI_ISL_1009355	USA/NY-UB-00118/2020	2020-04-15	North America	USA	Erie County Public Health (ECPHL)	University at Buffalo Genomics and Bioinformatics Core	Jonathan Bard et al
EPI_ISL_1009356	USA/NY-UB-00120/2020	2020-04-15	North America	USA	Erie County Public Health (ECPHL)	University at Buffalo Genomics and Bioinformatics Core	Jonathan Bard et al
EPI_ISL_1009357	USA/NY-UB-00122/2020	2020-04-15	North America	USA	Erie County Public Health (ECPHL)	University at Buffalo Genomics and Bioinformatics Core	Jonathan Bard et al
EPI_ISL_1009358	USA/NY-UB-00124/2020	2020-04-15	North America	USA	Erie County Public Health (ECPHL)	University at Buffalo Genomics and Bioinformatics Core	Jonathan Bard et al
EPI_ISL_1009359	USA/NY-UB-00128/2020	2020-04-15	North America	USA	Erie County Public Health (ECPHL)	University at Buffalo Genomics and Bioinformatics Core	Jonathan Bard et al
EPI_ISL_1009360	USA/NY-UB-00131/2020	2020-04-15	North America	USA	Erie County Public Health (ECPHL)	University at Buffalo Genomics and Bioinformatics Core	Jonathan Bard et al
EPI_ISL_1009361	USA/NY-UB-00132/2020	2020-04-17	North America	USA	Erie County Public Health (ECPHL)	University at Buffalo Genomics and Bioinformatics Core	Jonathan Bard et al
EPI_ISL_1009362	USA/NY-UB-00134/2020	2020-04-17	North America	USA	Erie County Public Health (ECPHL)	University at Buffalo Genomics and Bioinformatics Core	Jonathan Bard et al
EPI_ISL_1009363	USA/NY-UB-00135/2020	2020-04-17	North America	USA	Erie County Public Health (ECPHL)	University at Buffalo Genomics and Bioinformatics Core	Jonathan Bard et al
EPI_ISL_1009364	USA/NY-UB-00136/2020	2020-04-17	North America	USA	Erie County Public Health (ECPHL)	University at Buffalo Genomics and Bioinformatics Core	Jonathan Bard et al
EPI_ISL_1009365	USA/NY-UB-00137/2020	2020-04-17	North America	USA	Erie County Public Health (ECPHL)	University at Buffalo Genomics and Bioinformatics Core	Jonathan Bard et al
EPI_ISL_1009366	USA/NY-UB-00140/2020	2020-04-17	North America	USA	Erie County Public Health (ECPHL)	University at Buffalo Genomics and Bioinformatics Core	Jonathan Bard et al
EPI_ISL_1009367	USA/NY-UB-00142/2020	2020-04-17	North America	USA	Erie County Public Health (ECPHL)	University at Buffalo Genomics and Bioinformatics Core	Jonathan Bard et al
EPI_ISL_1009368	USA/NY-UB-00143/2020	2020-04-17	North America	USA	Erie County Public Health (ECPHL)	University at Buffalo Genomics and Bioinformatics Core	Jonathan Bard et al
EPI_ISL_1009369	USA/NY-UB-00146/2020	2020-04-17	North America	USA	Erie County Public Health (ECPHL)	University at Buffalo Genomics and Bioinformatics Core	Jonathan Bard et al
EPI_ISL_1009370	USA/NY-UB-00147/2020	2020-04-17	North America	USA	Erie County Public Health (ECPHL)	University at Buffalo Genomics and Bioinformatics Core	Jonathan Bard et al
EPI_ISL_1009371	USA/NY-UB-00148/2020	2020-04-17	North America	USA	Erie County Public Health (ECPHL)	University at Buffalo Genomics and Bioinformatics Core	Jonathan Bard et al
EPI_ISL_1009372	USA/NY-UB-00149/2020	2020-04-17	North America	USA	Erie County Public Health (ECPHL)	University at Buffalo Genomics and Bioinformatics Core	Jonathan Bard et al
EPI_ISL_1009373	USA/NY-UB-00152/2020	2020-04-17	North America	USA	Erie County Public Health (ECPHL)	University at Buffalo Genomics and Bioinformatics Core	Jonathan Bard et al
EPI_ISL_1009374	USA/NY-UB-00153/2020	2020-04-17	North America	USA	Erie County Public Health (ECPHL)	University at Buffalo Genomics and Bioinformatics Core	Jonathan Bard et al
EPI_ISL_1009375	USA/NY-UB-00155/2020	2020-04-17	North America	USA	Erie County Public Health (ECPHL)	University at Buffalo Genomics and Bioinformatics Core	Jonathan Bard et al
EPI_ISL_1009376	USA/NY-UB-00156/2020	2020-04-17	North America	USA	Erie County Public Health (ECPHL)	University at Buffalo Genomics and Bioinformatics Core	Jonathan Bard et al
EPI_ISL_1009377	USA/NY-UB-00157/2020	2020-04-17	North America	USA	Erie County Public Health (ECPHL)	University at Buffalo Genomics and Bioinformatics Core	Jonathan Bard et al
EPI_ISL_1009378	USA/NY-UB-00159/2020	2020-04-17	North America	USA	Erie County Public Health (ECPHL)	University at Buffalo Genomics and Bioinformatics Core	Jonathan Bard et al
EPI_ISL_1009380	USA/NY-UB-00161/2020	2020-04-20	North America	USA	Erie County Public Health (ECPHL)	University at Buffalo Genomics and Bioinformatics Core	Jonathan Bard et al
EPI_ISL_1009381	USA/NY-UB-00168/2020	2020-04-20	North America	USA	Erie County Public Health (ECPHL)	University at Buffalo Genomics and Bioinformatics Core	Jonathan Bard et al
EPI_ISL_1009382	USA/NY-UB-00169/2020	2020-04-22	North America	USA	Erie County Public Health (ECPHL)	University at Buffalo Genomics and Bioinformatics Core	Jonathan Bard et al
EPI_ISL_1009383	USA/NY-UB-00170/2020	2020-04-22	North America	USA	Erie County Public Health (ECPHL)	University at Buffalo Genomics and Bioinformatics Core	Jonathan Bard et al
EPI_ISL_1009384	USA/NY-UB-00171/2020	2020-04-22	North America	USA	Erie County Public Health (ECPHL)	University at Buffalo Genomics and Bioinformatics Core	Jonathan Bard et al
EPI_ISL_1009385	USA/NY-UB-00172/2020	2020-04-22	North America	USA	Erie County Public Health (ECPHL)	University at Buffalo Genomics and Bioinformatics Core	Jonathan Bard et al
EPI_ISL_1009386	USA/NY-UB-00173/2020	2020-04-22	North America	USA	Erie County Public Health (ECPHL)	University at Buffalo Genomics and Bioinformatics Core	Jonathan Bard et al
EPI_ISL_1009387	USA/NY-UB-00174/2020	2020-04-22	North America	USA	Erie County Public Health (ECPHL)	University at Buffalo Genomics and Bioinformatics Core	Jonathan Bard et al
EPI_ISL_1009388	USA/NY-UB-00176/2020	2020-04-22	North America	USA	Erie County Public Health (ECPHL)	University at Buffalo Genomics and Bioinformatics Core	Jonathan Bard et al
EPI_ISL_1009389	USA/NY-UB-00179/2020	2020-04-24	North America	USA	Erie County Public Health (ECPHL)	University at Buffalo Genomics and Bioinformatics Core	Jonathan Bard et al
EPI_ISL_1009390	USA/NY-UB-00180/2020	2020-04-24	North America	USA	Erie County Public Health (ECPHL)	University at Buffalo Genomics and Bioinformatics Core	Jonathan Bard et al
EPI_ISL_1009391	USA/NY-UB-00181/2020	2020-04-24	North America	USA	Erie County Public Health (ECPHL)	University at Buffalo Genomics and Bioinformatics Core	Jonathan Bard et al
EPI_ISL_1009392	USA/NY-UB-00185/2020	2020-04-24	North America	USA	Erie County Public Health (ECPHL)	University at Buffalo Genomics and Bioinformatics Core	Jonathan Bard et al
EPI_ISL_1009393	USA/NY-UB-00186/2020	2020-04-24	North America	USA	Erie County Public Health (ECPHL)	University at Buffalo Genomics and Bioinformatics Core	Jonathan Bard et al
EPI_ISL_1009394	USA/NY-UB-00189/2020	2020-04-27	North America	USA	Erie County Public Health (ECPHL)	University at Buffalo Genomics and Bioinformatics Core	Jonathan Bard et al
EPI_ISL_1009395	USA/NY-UB-00190/2020	2020-04-27	North America	USA	Erie County Public Health (ECPHL)	University at Buffalo Genomics and Bioinformatics Core	Jonathan Bard et al
EPI_ISL_1009397	USA/NY-UB-00192/2020	2020-04-27	North America	USA	Erie County Public Health (ECPHL)	University at Buffalo Genomics and Bioinformatics Core	Jonathan Bard et al
EPI_ISL_1009398	USA/NY-UB-00193/2020	2020-04-29	North America	USA	Erie County Public Health (ECPHL)	University at Buffalo Genomics and Bioinformatics Core	Jonathan Bard et al
EPI_ISL_1009399	USA/NY-UB-00194/2020	2020-04-29	North America	USA	Erie County Public Health (ECPHL)	University at Buffalo Genomics and Bioinformatics Core	Jonathan Bard et al
EPI_ISL_1009400	USA/NY-UB-00195/2020	2020-04-29	North America	USA	Erie County Public Health (ECPHL)	University at Buffalo Genomics and Bioinformatics Core	Jonathan Bard et al
EPI_ISL_1009401	USA/NY-UB-00197/2020	2020-04-29	North America	USA	Erie County Public Health (ECPHL)	University at Buffalo Genomics and Bioinformatics Core	Jonathan Bard et al
EPI_ISL_1009402	USA/NY-UB-00199/2020	2020-04-29	North America	USA	Erie County Public Health (ECPHL)	University at Buffalo Genomics and Bioinformatics Core	Jonathan Bard et al
EPI_ISL_1009403	USA/NY-UB-00200/2020	2020-04-29	North America	USA	Erie County Public Health (ECPHL)	University at Buffalo Genomics and Bioinformatics Core	Jonathan Bard et al
EPI_ISL_1009404	USA/NY-UB-00203/2020	2020-04-29	North America	USA	Erie County Public Health (ECPHL)	University at Buffalo Genomics and Bioinformatics Core	Jonathan Bard et al
EPI_ISL_1009405	USA/NY-UB-00210/2020	2020-05-04	North America	USA	Erie County Public Health (ECPHL)	University at Buffalo Genomics and Bioinformatics Core	Jonathan Bard et al
EPI_ISL_1009406	USA/NY-UB-00211/2020	2020-05-04	North America	USA	Erie County Public Health (ECPHL)	University at Buffalo Genomics and Bioinformatics Core	Jonathan Bard et al
EPI_ISL_1009407	USA/NY-UB-00212/2020	2020-05-06	North America	USA	Erie County Public Health (ECPHL)	University at Buffalo Genomics and Bioinformatics Core	Jonathan Bard et al
EPI_ISL_1009408	USA/NY-UB-00213/2020	2020-05-06	North America	USA	Erie County Public Health (ECPHL)	University at Buffalo Genomics and Bioinformatics Core	Jonathan Bard et al
EPI_ISL_1009409	USA/NY-UB-00214/2020	2020-05-06	North America	USA	Erie County Public Health (ECPHL)	University at Buffalo Genomics and Bioinformatics Core	Jonathan Bard et al
EPI_ISL_1009410	USA/NY-UB-00215/2020	2020-05-06	North America	USA	Erie County Public Health (ECPHL)	University at Buffalo Genomics and Bioinformatics Core	Jonathan Bard et al
EPI_ISL_1009411	USA/NY-UB-00216/2020	2020-05-06	North America	USA	Erie County Public Health (ECPHL)	University at Buffalo Genomics and Bioinformatics Core	Jonathan Bard et al
EPI_ISL_1009412	USA/NY-UB-00217/2020	2020-05-06	North America	USA	Erie County Public Health (ECPHL)	University at Buffalo Genomics and Bioinformatics Core	Jonathan Bard et al
EPI_ISL_1009413	USA/NY-UB-00218/2020	2020-05-06	North America	USA	Erie County Public Health (ECPHL)	University at Buffalo Genomics and Bioinformatics Core	Jonathan Bard et al
EPI_ISL_1009414	USA/NY-UB-00219/2020	2020-05-06	North America	USA	Erie County Public Health (ECPHL)	University at Buffalo Genomics and Bioinformatics Core	Jonathan Bard et al
EPI_ISL_1009415	USA/NY-UB-00220/2020	2020-05-06	North America	USA	Erie County Public Health (ECPHL)	University at Buffalo Genomics and Bioinformatics Core	Jonathan Bard et al
EPI_ISL_1009416	USA/NY-UB-00221/2020	2020-05-08	North America	USA	Erie County Public Health (ECPHL)	University at Buffalo Genomics and Bioinformatics Core	Jonathan Bard et al
EPI_ISL_1009417	USA/NY-UB-00224/2020	2020-05-08	North America	USA	Erie County Public Health (ECPHL)	University at Buffalo Genomics and Bioinformatics Core	Jonathan Bard et al
EPI_ISL_1009418	USA/NY-UB-00226/2020	2020-05-08	North America	USA	Erie County Public Health (ECPHL)	University at Buffalo Genomics and Bioinformatics Core	Jonathan Bard et al
EPI_ISL_1009419	USA/NY-UB-00227/2020	2020-05-11	North America	USA	Erie County Public Health (ECPHL)	University at Buffalo Genomics and Bioinformatics Core	Jonathan Bard et al
EPI_ISL_1009420	USA/NY-UB-00228/2020	2020-05-11	North America	USA	Erie County Public Health (ECPHL)	University at Buffalo Genomics and Bioinformatics Core	Jonathan Bard et al
EPI_ISL_1009421	USA/NY-UB-00230/2020	2020-05-11	North America	USA	Erie County Public Health (ECPHL)	University at Buffalo Genomics and Bioinformatics Core	Jonathan Bard et al
EPI_ISL_1009422	USA/NY-UB-00234/2020	2020-05-12	North America	USA	Erie County Public Health (ECPHL)	University at Buffalo Genomics and Bioinformatics Core	Jonathan Bard et al
EPI_ISL_1009423	USA/NY-UB-00235/2020	2020-05-12	North America	USA	Erie County Public Health (ECPHL)	University at Buffalo Genomics and Bioinformatics Core	Jonathan Bard et al
EPI_ISL_1009424	USA/NY-UB-00236/2020	2020-05-12	North America	USA	Erie County Public Health (ECPHL)	University at Buffalo Genomics and Bioinformatics Core	Jonathan Bard et al
EPI_ISL_1009425	USA/NY-UB-00237/2020	2020-05-12	North America	USA	Erie County Public Health (ECPHL)	University at Buffalo Genomics and Bioinformatics Core	Jonathan Bard et al
EPI_ISL_1009426	USA/NY-UB-00238/2020	2020-05-12	North America	USA	Erie County Public Health (ECPHL)	University at Buffalo Genomics and Bioinformatics Core	Jonathan Bard et al
EPI_ISL_1009427	USA/NY-UB-00239/2020	2020-05-13	North America	USA	Erie County Public Health (ECPHL)	University at Buffalo Genomics and Bioinformatics Core	Jonathan Bard et al
EPI_ISL_1009428	USA/NY-UB-00243/2020	2020-05-13	North America	USA	Erie County Public Health (ECPHL)	University at Buffalo Genomics and Bioinformatics Core	Jonathan Bard et al
EPI_ISL_1009430	USA/NY-UB-00246/2020	2020-05-14	North America	USA	Erie County Public Health (ECPHL)	University at Buffalo Genomics and Bioinformatics Core	Jonathan Bard et al
EPI_ISL_1009431	USA/NY-UB-00248/2020	2020-05-15	North America	USA	Erie County Public Health (ECPHL)	University at Buffalo Genomics and Bioinformatics Core	Jonathan Bard et al
EPI_ISL_1009432	USA/NY-UB-00249/2020	2020-05-21	North America	USA	Erie County Public Health (ECPHL)	University at Buffalo Genomics and Bioinformatics Core	Jonathan Bard et al
EPI_ISL_1009433	USA/NY-UB-00252/2020	2020-05-29	North America	USA	Erie County Public Health (ECPHL)	University at Buffalo Genomics and Bioinformatics Core	Jonathan Bard et al
EPI_ISL_1009435	USA/NY-UB-00258/2020	2020-12-02	North America	USA	Erie County Public Health (ECPHL)	University at Buffalo Genomics and Bioinformatics Core	Jonathan Bard et al
EPI_ISL_1009440	USA/NY-UB-00263/2020	2020-12-02	North America	USA	Erie County Public Health (ECPHL)	University at Buffalo Genomics and Bioinformatics Core	Jonathan Bard et al
EPI_ISL_1009436	USA/NY-UB-00265/2020	2020-12-02	North America	USA	Erie County Public Health (ECPHL)	University at Buffalo Genomics and Bioinformatics Core	Jonathan Bard et al
EPI_ISL_1009441	USA/NY-UB-00269/2020	2020-12-02	North America	USA	Erie County Public Health (ECPHL)	University at Buffalo Genomics and Bioinformatics Core	Jonathan Bard et al
EPI_ISL_1009443	USA/NY-UB-00280/2020	2020-12-03	North America	USA	Erie County Public Health (ECPHL)	University at Buffalo Genomics and Bioinformatics Core	Jonathan Bard et al
EPI_ISL_1009447	USA/NY-UB-00290/2020	2020-12-03	North America	USA	Erie County Public Health (ECPHL)	University at Buffalo Genomics and Bioinformatics Core	Jonathan Bard et al
EPI_ISL_1009448	USA/NY-UB-00293/2020	2020-12-03	North America	USA	Erie County Public Health (ECPHL)	University at Buffalo Genomics and Bioinformatics Core	Jonathan Bard et al
EPI_ISL_1009449	USA/NY-UB-00299/2020	2020-12-03	North America	USA	Erie County Public Health (ECPHL)	University at Buffalo Genomics and Bioinformatics Core	Jonathan Bard et al
EPI_ISL_1009450	USA/NY-UB-00300/2020	2020-12-03	North America	USA	Erie County Public Health (ECPHL)	University at Buffalo Genomics and Bioinformatics Core	Jonathan Bard et al
EPI_ISL_1009451	USA/NY-UB-00301/2020	2020-12-03	North America	USA	Erie County Public Health (ECPHL)	University at Buffalo Genomics and Bioinformatics Core	Jonathan Bard et al
EPI_ISL_1009452	USA/NY-UB-00302/2020	2020-12-03	North America	USA	Erie County Public Health (ECPHL)	University at Buffalo Genomics and Bioinformatics Core	Jonathan Bard et al
EPI_ISL_1009438	USA/NY-UB-00311/2020	2020-12-02	North America	USA	Erie County Public Health (ECPHL)	University at Buffalo Genomics and Bioinformatics Core	Jonathan Bard et al
EPI_ISL_1009457	USA/NY-UB-00316/2020	2020-12-07	North America	USA	Erie County Public Health (ECPHL)	University at Buffalo Genomics and Bioinformatics Core	Jonathan Bard et al
EPI_ISL_1009459	USA/NY-UB-00318/2020	2020-12-07	North America	USA	Erie County Public Health (ECPHL)	University at Buffalo Genomics and Bioinformatics Core	Jonathan Bard et al
EPI_ISL_1009460	USA/NY-UB-00320/2020	2020-12-09	North America	USA	Erie County Public Health (ECPHL)	University at Buffalo Genomics and Bioinformatics Core	Jonathan Bard et al
EPI_ISL_1009461	USA/NY-UB-00322/2020	2020-12-09	North America	USA	Erie County Public Health (ECPHL)	University at Buffalo Genomics and Bioinformatics Core	Jonathan Bard et al
EPI_ISL_1009462	USA/NY-UB-00323/2020	2020-12-09	North America	USA	Erie County Public Health (ECPHL)	University at Buffalo Genomics and Bioinformatics Core	Jonathan Bard et al
EPI_ISL_1009463	USA/NY-UB-00325/2020	2020-12-09	North America	USA	Erie County Public Health (ECPHL)	University at Buffalo Genomics and Bioinformatics Core	Jonathan Bard et al
EPI_ISL_1009469	USA/NY-UB-00326/2020	2020-12-09	North America	USA	Erie County Public Health (ECPHL)	University at Buffalo Genomics and Bioinformatics Core	Jonathan Bard et al
EPI_ISL_1009464	USA/NY-UB-00329/2020	2020-12-09	North America	USA	Erie County Public Health (ECPHL)	University at Buffalo Genomics and Bioinformatics Core	Jonathan Bard et al
EPI_ISL_1009465	USA/NY-UB-00330/2020	2020-12-09	North America	USA	Erie County Public Health (ECPHL)	University at Buffalo Genomics and Bioinformatics Core	Jonathan Bard et al
EPI_ISL_1009470	USA/NY-UB-00331/2020	2020-12-09	North America	USA	Erie County Public Health (ECPHL)	University at Buffalo Genomics and Bioinformatics Core	Jonathan Bard et al
EPI_ISL_1009471	USA/NY-UB-00332/2020	2020-12-10	North America	USA	Erie County Public Health (ECPHL)	University at Buffalo Genomics and Bioinformatics Core	Jonathan Bard et al
EPI_ISL_1009466	USA/NY-UB-00334/2020	2020-12-09	North America	USA	Erie County Public Health (ECPHL)	University at Buffalo Genomics and Bioinformatics Core	Jonathan Bard et al
EPI_ISL_1009467	USA/NY-UB-00335/2020	2020-12-09	North America	USA	Erie County Public Health (ECPHL)	University at Buffalo Genomics and Bioinformatics Core	Jonathan Bard et al
EPI_ISL_1009473	USA/NY-UB-00339/2020	2020-12-10	North America	USA	Erie County Public Health (ECPHL)	University at Buffalo Genomics and Bioinformatics Core	Jonathan Bard et al
EPI_ISL_1009475	USA/NY-UB-00340/2020	2020-12-14	North America	USA	Erie County Public Health (ECPHL)	University at Buffalo Genomics and Bioinformatics Core	Jonathan Bard et al
EPI_ISL_1009476	USA/NY-UB-00341/2020	2020-12-14	North America	USA	Erie County Public Health (ECPHL)	University at Buffalo Genomics and Bioinformatics Core	Jonathan Bard et al
EPI_ISL_1009477	USA/NY-UB-00342/2020	2020-12-14	North America	USA	Erie County Public Health (ECPHL)	University at Buffalo Genomics and Bioinformatics Core	Jonathan Bard et al
EPI_ISL_1009478	USA/NY-UB-00343/2020	2020-12-14	North America	USA	Erie County Public Health (ECPHL)	University at Buffalo Genomics and Bioinformatics Core	Jonathan Bard et al
EPI_ISL_1009479	USA/NY-UB-00344/2020	2020-12-14	North America	USA	Erie County Public Health (ECPHL)	University at Buffalo Genomics and Bioinformatics Core	Jonathan Bard et al
EPI_ISL_1009480	USA/NY-UB-00348/2020	2020-12-14	North America	USA	Erie County Public Health (ECPHL)	University at Buffalo Genomics and Bioinformatics Core	Jonathan Bard et al
EPI_ISL_1009481	USA/NY-UB-00349/2020	2020-12-14	North America	USA	Erie County Public Health (ECPHL)	University at Buffalo Genomics and Bioinformatics Core	Jonathan Bard et al
EPI_ISL_1009482	USA/NY-UB-00350/2020	2020-12-14	North America	USA	Erie County Public Health (ECPHL)	University at Buffalo Genomics and Bioinformatics Core	Jonathan Bard et al
EPI_ISL_1009483	USA/NY-UB-00353/2020	2020-12-14	North America	USA	Erie County Public Health (ECPHL)	University at Buffalo Genomics and Bioinformatics Core	Jonathan Bard et al
EPI_ISL_1009474	USA/NY-UB-00354/2020	2020-12-13	North America	USA	Erie County Public Health (ECPHL)	University at Buffalo Genomics and Bioinformatics Core	Jonathan Bard et al
EPI_ISL_1009484	USA/NY-UB-00356/2020	2020-12-14	North America	USA	Erie County Public Health (ECPHL)	University at Buffalo Genomics and Bioinformatics Core	Jonathan Bard et al
EPI_ISL_1009485	USA/NY-UB-00357/2020	2020-12-14	North America	USA	Erie County Public Health (ECPHL)	University at Buffalo Genomics and Bioinformatics Core	Jonathan Bard et al
EPI_ISL_1009486	USA/NY-UB-00358/2020	2020-12-14	North America	USA	Erie County Public Health (ECPHL)	University at Buffalo Genomics and Bioinformatics Core	Jonathan Bard et al
EPI_ISL_1009487	USA/NY-UB-00360/2020	2020-12-16	North America	USA	Erie County Public Health (ECPHL)	University at Buffalo Genomics and Bioinformatics Core	Jonathan Bard et al
EPI_ISL_1009488	USA/NY-UB-00362/2020	2020-12-16	North America	USA	Erie County Public Health (ECPHL)	University at Buffalo Genomics and Bioinformatics Core	Jonathan Bard et al
EPI_ISL_1009489	USA/NY-UB-00363/2020	2020-12-16	North America	USA	Erie County Public Health (ECPHL)	University at Buffalo Genomics and Bioinformatics Core	Jonathan Bard et al
EPI_ISL_1009490	USA/NY-UB-00365/2020	2020-12-16	North America	USA	Erie County Public Health (ECPHL)	University at Buffalo Genomics and Bioinformatics Core	Jonathan Bard et al
EPI_ISL_1009491	USA/NY-UB-00366/2020	2020-12-16	North America	USA	Erie County Public Health (ECPHL)	University at Buffalo Genomics and Bioinformatics Core	Jonathan Bard et al
EPI_ISL_1009501	USA/NY-UB-00368/2020	2020-12-16	North America	USA	Erie County Public Health (ECPHL)	University at Buffalo Genomics and Bioinformatics Core	Jonathan Bard et al
EPI_ISL_1009502	USA/NY-UB-00371/2020	2020-12-16	North America	USA	Erie County Public Health (ECPHL)	University at Buffalo Genomics and Bioinformatics Core	Jonathan Bard et al
EPI_ISL_1009492	USA/NY-UB-00374/2020	2020-12-16	North America	USA	Erie County Public Health (ECPHL)	University at Buffalo Genomics and Bioinformatics Core	Jonathan Bard et al
EPI_ISL_1009493	USA/NY-UB-00376/2020	2020-12-16	North America	USA	Erie County Public Health (ECPHL)	University at Buffalo Genomics and Bioinformatics Core	Jonathan Bard et al
EPI_ISL_1009494	USA/NY-UB-00377/2020	2020-12-16	North America	USA	Erie County Public Health (ECPHL)	University at Buffalo Genomics and Bioinformatics Core	Jonathan Bard et al
EPI_ISL_1009495	USA/NY-UB-00379/2020	2020-12-16	North America	USA	Erie County Public Health (ECPHL)	University at Buffalo Genomics and Bioinformatics Core	Jonathan Bard et al
EPI_ISL_1009496	USA/NY-UB-00380/2020	2020-12-16	North America	USA	Erie County Public Health (ECPHL)	University at Buffalo Genomics and Bioinformatics Core	Jonathan Bard et al
EPI_ISL_1009497	USA/NY-UB-00381/2020	2020-12-16	North America	USA	Erie County Public Health (ECPHL)	University at Buffalo Genomics and Bioinformatics Core	Jonathan Bard et al
EPI_ISL_1009498	USA/NY-UB-00384/2020	2020-12-16	North America	USA	Erie County Public Health (ECPHL)	University at Buffalo Genomics and Bioinformatics Core	Jonathan Bard et al
EPI_ISL_1009499	USA/NY-UB-00385/2020	2020-12-16	North America	USA	Erie County Public Health (ECPHL)	University at Buffalo Genomics and Bioinformatics Core	Jonathan Bard et al
EPI_ISL_1009500	USA/NY-UB-00386/2020	2020-12-16	North America	USA	Erie County Public Health (ECPHL)	University at Buffalo Genomics and Bioinformatics Core	Jonathan Bard et al
EPI_ISL_1009504	USA/NY-UB-00388/2020	2020-12-17	North America	USA	Erie County Public Health (ECPHL)	University at Buffalo Genomics and Bioinformatics Core	Jonathan Bard et al
EPI_ISL_1009505	USA/NY-UB-00389/2020	2020-12-17	North America	USA	Erie County Public Health (ECPHL)	University at Buffalo Genomics and Bioinformatics Core	Jonathan Bard et al
EPI_ISL_1009506	USA/NY-UB-00391/2020	2020-12-17	North America	USA	Erie County Public Health (ECPHL)	University at Buffalo Genomics and Bioinformatics Core	Jonathan Bard et al
EPI_ISL_1009507	USA/NY-UB-00392/2020	2020-12-17	North America	USA	Erie County Public Health (ECPHL)	University at Buffalo Genomics and Bioinformatics Core	Jonathan Bard et al
EPI_ISL_1009508	USA/NY-UB-00393/2020	2020-12-17	North America	USA	Erie County Public Health (ECPHL)	University at Buffalo Genomics and Bioinformatics Core	Jonathan Bard et al
EPI_ISL_1009509	USA/NY-UB-00396/2020	2020-12-17	North America	USA	Erie County Public Health (ECPHL)	University at Buffalo Genomics and Bioinformatics Core	Jonathan Bard et al
EPI_ISL_1009510	USA/NY-UB-00397/2020	2020-12-17	North America	USA	Erie County Public Health (ECPHL)	University at Buffalo Genomics and Bioinformatics Core	Jonathan Bard et al
EPI_ISL_1009511	USA/NY-UB-00399/2020	2020-12-17	North America	USA	Erie County Public Health (ECPHL)	University at Buffalo Genomics and Bioinformatics Core	Jonathan Bard et al
EPI_ISL_1009518	USA/NY-UB-00400/2020	2020-12-17	North America	USA	Erie County Public Health (ECPHL)	University at Buffalo Genomics and Bioinformatics Core	Jonathan Bard et al
EPI_ISL_1009512	USA/NY-UB-00401/2020	2020-12-17	North America	USA	Erie County Public Health (ECPHL)	University at Buffalo Genomics and Bioinformatics Core	Jonathan Bard et al
EPI_ISL_1009513	USA/NY-UB-00402/2020	2020-12-17	North America	USA	Erie County Public Health (ECPHL)	University at Buffalo Genomics and Bioinformatics Core	Jonathan Bard et al
EPI_ISL_1009514	USA/NY-UB-00403/2020	2020-12-17	North America	USA	Erie County Public Health (ECPHL)	University at Buffalo Genomics and Bioinformatics Core	Jonathan Bard et al
EPI_ISL_1009519	USA/NY-UB-00404/2020	2020-12-17	North America	USA	Erie County Public Health (ECPHL)	University at Buffalo Genomics and Bioinformatics Core	Jonathan Bard et al
EPI_ISL_1009520	USA/NY-UB-00405/2020	2020-12-17	North America	USA	Erie County Public Health (ECPHL)	University at Buffalo Genomics and Bioinformatics Core	Jonathan Bard et al
EPI_ISL_1009515	USA/NY-UB-00406/2020	2020-12-17	North America	USA	Erie County Public Health (ECPHL)	University at Buffalo Genomics and Bioinformatics Core	Jonathan Bard et al
EPI_ISL_1009516	USA/NY-UB-00407/2020	2020-12-17	North America	USA	Erie County Public Health (ECPHL)	University at Buffalo Genomics and Bioinformatics Core	Jonathan Bard et al
EPI_ISL_1009517	USA/NY-UB-00408/2020	2020-12-17	North America	USA	Erie County Public Health (ECPHL)	University at Buffalo Genomics and Bioinformatics Core	Jonathan Bard et al
EPI_ISL_1009522	USA/NY-UB-00409/2020	2020-12-21	North America	USA	Erie County Public Health (ECPHL)	University at Buffalo Genomics and Bioinformatics Core	Jonathan Bard et al
EPI_ISL_1009523	USA/NY-UB-00410/2020	2020-12-21	North America	USA	Erie County Public Health (ECPHL)	University at Buffalo Genomics and Bioinformatics Core	Jonathan Bard et al
EPI_ISL_1009524	USA/NY-UB-00411/2020	2020-12-21	North America	USA	Erie County Public Health (ECPHL)	University at Buffalo Genomics and Bioinformatics Core	Jonathan Bard et al
EPI_ISL_1009525	USA/NY-UB-00412/2020	2020-12-21	North America	USA	Erie County Public Health (ECPHL)	University at Buffalo Genomics and Bioinformatics Core	Jonathan Bard et al
EPI_ISL_1009526	USA/NY-UB-00413/2020	2020-12-21	North America	USA	Erie County Public Health (ECPHL)	University at Buffalo Genomics and Bioinformatics Core	Jonathan Bard et al
EPI_ISL_1009527	USA/NY-UB-00416/2020	2020-12-21	North America	USA	Erie County Public Health (ECPHL)	University at Buffalo Genomics and Bioinformatics Core	Jonathan Bard et al
EPI_ISL_1009521	USA/NY-UB-00417/2020	2020-12-20	North America	USA	Erie County Public Health (ECPHL)	University at Buffalo Genomics and Bioinformatics Core	Jonathan Bard et al
EPI_ISL_1009534	USA/NY-UB-00419/2020	2020-12-21	North America	USA	Erie County Public Health (ECPHL)	University at Buffalo Genomics and Bioinformatics Core	Jonathan Bard et al
EPI_ISL_1009535	USA/NY-UB-00422/2020	2020-12-21	North America	USA	Erie County Public Health (ECPHL)	University at Buffalo Genomics and Bioinformatics Core	Jonathan Bard et al
EPI_ISL_1009528	USA/NY-UB-00423/2020	2020-12-21	North America	USA	Erie County Public Health (ECPHL)	University at Buffalo Genomics and Bioinformatics Core	Jonathan Bard et al
EPI_ISL_1009529	USA/NY-UB-00425/2020	2020-12-21	North America	USA	Erie County Public Health (ECPHL)	University at Buffalo Genomics and Bioinformatics Core	Jonathan Bard et al
EPI_ISL_1009530	USA/NY-UB-00426/2020	2020-12-21	North America	USA	Erie County Public Health (ECPHL)	University at Buffalo Genomics and Bioinformatics Core	Jonathan Bard et al
EPI_ISL_1009531	USA/NY-UB-00427/2020	2020-12-21	North America	USA	Erie County Public Health (ECPHL)	University at Buffalo Genomics and Bioinformatics Core	Jonathan Bard et al
EPI_ISL_1009532	USA/NY-UB-00428/2020	2020-12-21	North America	USA	Erie County Public Health (ECPHL)	University at Buffalo Genomics and Bioinformatics Core	Jonathan Bard et al
EPI_ISL_1009533	USA/NY-UB-00430/2020	2020-12-21	North America	USA	Erie County Public Health (ECPHL)	University at Buffalo Genomics and Bioinformatics Core	Jonathan Bard et al
EPI_ISL_1009537	USA/NY-UB-00431/2020	2020-12-23	North America	USA	Erie County Public Health (ECPHL)	University at Buffalo Genomics and Bioinformatics Core	Jonathan Bard et al
EPI_ISL_1009538	USA/NY-UB-00432/2020	2020-12-23	North America	USA	Erie County Public Health (ECPHL)	University at Buffalo Genomics and Bioinformatics Core	Jonathan Bard et al
EPI_ISL_1009539	USA/NY-UB-00433/2020	2020-12-23	North America	USA	Erie County Public Health (ECPHL)	University at Buffalo Genomics and Bioinformatics Core	Jonathan Bard et al
EPI_ISL_1009540	USA/NY-UB-00434/2020	2020-12-23	North America	USA	Erie County Public Health (ECPHL)	University at Buffalo Genomics and Bioinformatics Core	Jonathan Bard et al
EPI_ISL_1009551	USA/NY-UB-00435/2020	2020-12-23	North America	USA	Erie County Public Health (ECPHL)	University at Buffalo Genomics and Bioinformatics Core	Jonathan Bard et al
EPI_ISL_1009541	USA/NY-UB-00437/2020	2020-12-23	North America	USA	Erie County Public Health (ECPHL)	University at Buffalo Genomics and Bioinformatics Core	Jonathan Bard et al
EPI_ISL_1009542	USA/NY-UB-00440/2020	2020-12-23	North America	USA	Erie County Public Health (ECPHL)	University at Buffalo Genomics and Bioinformatics Core	Jonathan Bard et al
EPI_ISL_1009543	USA/NY-UB-00441/2020	2020-12-23	North America	USA	Erie County Public Health (ECPHL)	University at Buffalo Genomics and Bioinformatics Core	Jonathan Bard et al
EPI_ISL_1009544	USA/NY-UB-00442/2020	2020-12-23	North America	USA	Erie County Public Health (ECPHL)	University at Buffalo Genomics and Bioinformatics Core	Jonathan Bard et al
EPI_ISL_1009545	USA/NY-UB-00443/2020	2020-12-23	North America	USA	Erie County Public Health (ECPHL)	University at Buffalo Genomics and Bioinformatics Core	Jonathan Bard et al
EPI_ISL_1009552	USA/NY-UB-00444/2020	2020-12-23	North America	USA	Erie County Public Health (ECPHL)	University at Buffalo Genomics and Bioinformatics Core	Jonathan Bard et al
EPI_ISL_1009553	USA/NY-UB-00445/2020	2020-12-23	North America	USA	Erie County Public Health (ECPHL)	University at Buffalo Genomics and Bioinformatics Core	Jonathan Bard et al
EPI_ISL_1009546	USA/NY-UB-00446/2020	2020-12-23	North America	USA	Erie County Public Health (ECPHL)	University at Buffalo Genomics and Bioinformatics Core	Jonathan Bard et al
EPI_ISL_1009547	USA/NY-UB-00449/2020	2020-12-23	North America	USA	Erie County Public Health (ECPHL)	University at Buffalo Genomics and Bioinformatics Core	Jonathan Bard et al
EPI_ISL_1009548	USA/NY-UB-00450/2020	2020-12-23	North America	USA	Erie County Public Health (ECPHL)	University at Buffalo Genomics and Bioinformatics Core	Jonathan Bard et al
EPI_ISL_1009549	USA/NY-UB-00451/2020	2020-12-23	North America	USA	Erie County Public Health (ECPHL)	University at Buffalo Genomics and Bioinformatics Core	Jonathan Bard et al
EPI_ISL_1009550	USA/NY-UB-00452/2020	2020-12-23	North America	USA	Erie County Public Health (ECPHL)	University at Buffalo Genomics and Bioinformatics Core	Jonathan Bard et al
EPI_ISL_1009554	USA/NY-UB-00456/2020	2020-12-28	North America	USA	Erie County Public Health (ECPHL)	University at Buffalo Genomics and Bioinformatics Core	Jonathan Bard et al
EPI_ISL_1009555	USA/NY-UB-00457/2020	2020-12-28	North America	USA	Erie County Public Health (ECPHL)	University at Buffalo Genomics and Bioinformatics Core	Jonathan Bard et al
EPI_ISL_1009556	USA/NY-UB-00458/2020	2020-12-28	North America	USA	Erie County Public Health (ECPHL)	University at Buffalo Genomics and Bioinformatics Core	Jonathan Bard et al
EPI_ISL_1009557	USA/NY-UB-00460/2020	2020-12-28	North America	USA	Erie County Public Health (ECPHL)	University at Buffalo Genomics and Bioinformatics Core	Jonathan Bard et al
EPI_ISL_1009558	USA/NY-UB-00461/2020	2020-12-28	North America	USA	Erie County Public Health (ECPHL)	University at Buffalo Genomics and Bioinformatics Core	Jonathan Bard et al
EPI_ISL_1009559	USA/NY-UB-00462/2020	2020-12-28	North America	USA	Erie County Public Health (ECPHL)	University at Buffalo Genomics and Bioinformatics Core	Jonathan Bard et al
EPI_ISL_1009560	USA/NY-UB-00463/2020	2020-12-28	North America	USA	Erie County Public Health (ECPHL)	University at Buffalo Genomics and Bioinformatics Core	Jonathan Bard et al
EPI_ISL_1009561	USA/NY-UB-00465/2020	2020-12-28	North America	USA	Erie County Public Health (ECPHL)	University at Buffalo Genomics and Bioinformatics Core	Jonathan Bard et al
EPI_ISL_1009562	USA/NY-UB-00468/2020	2020-12-28	North America	USA	Erie County Public Health (ECPHL)	University at Buffalo Genomics and Bioinformatics Core	Jonathan Bard et al
EPI_ISL_1009563	USA/NY-UB-00469/2020	2020-12-28	North America	USA	Erie County Public Health (ECPHL)	University at Buffalo Genomics and Bioinformatics Core	Jonathan Bard et al
EPI_ISL_1009566	USA/NY-UB-00471/2020	2020-12-30	North America	USA	Erie County Public Health (ECPHL)	University at Buffalo Genomics and Bioinformatics Core	Jonathan Bard et al
EPI_ISL_1009567	USA/NY-UB-00472/2020	2020-12-30	North America	USA	Erie County Public Health (ECPHL)	University at Buffalo Genomics and Bioinformatics Core	Jonathan Bard et al
EPI_ISL_1009568	USA/NY-UB-00476/2020	2020-12-30	North America	USA	Erie County Public Health (ECPHL)	University at Buffalo Genomics and Bioinformatics Core	Jonathan Bard et al
EPI_ISL_1009569	USA/NY-UB-00477/2020	2020-12-30	North America	USA	Erie County Public Health (ECPHL)	University at Buffalo Genomics and Bioinformatics Core	Jonathan Bard et al
EPI_ISL_1009572	USA/NY-UB-00482/2020	2020-12-30	North America	USA	Erie County Public Health (ECPHL)	University at Buffalo Genomics and Bioinformatics Core	Jonathan Bard et al
EPI_ISL_1009570	USA/NY-UB-00484/2020	2020-12-30	North America	USA	Erie County Public Health (ECPHL)	University at Buffalo Genomics and Bioinformatics Core	Jonathan Bard et al
EPI_ISL_1009573	USA/NY-UB-00486/2020	2020-12-30	North America	USA	Erie County Public Health (ECPHL)	University at Buffalo Genomics and Bioinformatics Core	Jonathan Bard et al
EPI_ISL_1009571	USA/NY-UB-00488/2020	2020-12-30	North America	USA	Erie County Public Health (ECPHL)	University at Buffalo Genomics and Bioinformatics Core	Jonathan Bard et al
EPI_ISL_1009580	USA/NY-UB-00505/2021	2021-01-04	North America	USA	Erie County Public Health (ECPHL)	University at Buffalo Genomics and Bioinformatics Core	Jonathan Bard et al
EPI_ISL_1009574	USA/NY-UB-00506/2021	2021-01-04	North America	USA	Erie County Public Health (ECPHL)	University at Buffalo Genomics and Bioinformatics Core	Jonathan Bard et al
EPI_ISL_1009575	USA/NY-UB-00507/2021	2021-01-04	North America	USA	Erie County Public Health (ECPHL)	University at Buffalo Genomics and Bioinformatics Core	Jonathan Bard et al
EPI_ISL_1009576	USA/NY-UB-00508/2021	2021-01-04	North America	USA	Erie County Public Health (ECPHL)	University at Buffalo Genomics and Bioinformatics Core	Jonathan Bard et al
EPI_ISL_1009577	USA/NY-UB-00510/2021	2021-01-04	North America	USA	Erie County Public Health (ECPHL)	University at Buffalo Genomics and Bioinformatics Core	Jonathan Bard et al
EPI_ISL_1009581	USA/NY-UB-00511/2021	2021-01-04	North America	USA	Erie County Public Health (ECPHL)	University at Buffalo Genomics and Bioinformatics Core	Jonathan Bard et al
EPI_ISL_1009578	USA/NY-UB-00513/2021	2021-01-04	North America	USA	Erie County Public Health (ECPHL)	University at Buffalo Genomics and Bioinformatics Core	Jonathan Bard et al
EPI_ISL_1009582	USA/NY-UB-00514/2021	2021-01-04	North America	USA	Erie County Public Health (ECPHL)	University at Buffalo Genomics and Bioinformatics Core	Jonathan Bard et al
EPI_ISL_1009579	USA/NY-UB-00515/2021	2021-01-04	North America	USA	Erie County Public Health (ECPHL)	University at Buffalo Genomics and Bioinformatics Core	Jonathan Bard et al
EPI_ISL_1009583	USA/NY-UB-00516/2021	2021-01-06	North America	USA	Erie County Public Health (ECPHL)	University at Buffalo Genomics and Bioinformatics Core	Jonathan Bard et al
EPI_ISL_1009586	USA/NY-UB-00522/2021	2021-01-06	North America	USA	Erie County Public Health (ECPHL)	University at Buffalo Genomics and Bioinformatics Core	Jonathan Bard et al
EPI_ISL_1009587	USA/NY-UB-00523/2021	2021-01-06	North America	USA	Erie County Public Health (ECPHL)	University at Buffalo Genomics and Bioinformatics Core	Jonathan Bard et al
EPI_ISL_1009589	USA/NY-UB-00525/2021	2021-01-06	North America	USA	Erie County Public Health (ECPHL)	University at Buffalo Genomics and Bioinformatics Core	Jonathan Bard et al
EPI_ISL_1400985	USA/NY-UB-00526/2021	2021-01-06	North America	USA	Erie County Public Health (ECPHL)	University at Buffalo Genomics and Bioinformatics Core	Jonathan Bard et al
EPI_ISL_1400986	USA/NY-UB-00527/2021	2021-01-06	North America	USA	Erie County Public Health (ECPHL)	University at Buffalo Genomics and Bioinformatics Core	Jonathan Bard et al
EPI_ISL_1400987	USA/NY-UB-00529/2021	2021-01-06	North America	USA	Erie County Public Health (ECPHL)	University at Buffalo Genomics and Bioinformatics Core	Jonathan Bard et al
EPI_ISL_1400988	USA/NY-UB-00530/2021	2021-01-06	North America	USA	Erie County Public Health (ECPHL)	University at Buffalo Genomics and Bioinformatics Core	Jonathan Bard et al
EPI_ISL_1400989	USA/NY-UB-00533/2021	2021-01-06	North America	USA	Erie County Public Health (ECPHL)	University at Buffalo Genomics and Bioinformatics Core	Jonathan Bard et al
EPI_ISL_1400992	USA/NY-UB-00537/2021	2021-01-06	North America	USA	Erie County Public Health (ECPHL)	University at Buffalo Genomics and Bioinformatics Core	Jonathan Bard et al
EPI_ISL_1400994	USA/NY-UB-00567/2021	2021-01-11	North America	USA	Erie County Public Health (ECPHL)	University at Buffalo Genomics and Bioinformatics Core	Jonathan Bard et al
EPI_ISL_1400996	USA/NY-UB-00569/2021	2021-01-11	North America	USA	Erie County Public Health (ECPHL)	University at Buffalo Genomics and Bioinformatics Core	Jonathan Bard et al
EPI_ISL_1400997	USA/NY-UB-00570/2021	2021-01-11	North America	USA	Erie County Public Health (ECPHL)	University at Buffalo Genomics and Bioinformatics Core	Jonathan Bard et al
EPI_ISL_1400998	USA/NY-UB-00572/2021	2021-01-11	North America	USA	Erie County Public Health (ECPHL)	University at Buffalo Genomics and Bioinformatics Core	Jonathan Bard et al
EPI_ISL_1400999	USA/NY-UB-00574/2021	2021-01-11	North America	USA	Erie County Public Health (ECPHL)	University at Buffalo Genomics and Bioinformatics Core	Jonathan Bard et al
EPI_ISL_1401000	USA/NY-UB-00575/2021	2021-01-11	North America	USA	Erie County Public Health (ECPHL)	University at Buffalo Genomics and Bioinformatics Core	Jonathan Bard et al
EPI_ISL_1401001	USA/NY-UB-00576/2021	2021-01-06	North America	USA	Erie County Public Health (ECPHL)	University at Buffalo Genomics and Bioinformatics Core	Jonathan Bard et al
EPI_ISL_1401002	USA/NY-UB-00577/2021	2021-01-07	North America	USA	Erie County Public Health (ECPHL)	University at Buffalo Genomics and Bioinformatics Core	Jonathan Bard et al
EPI_ISL_1401003	USA/NY-UB-00580/2021	2021-01-11	North America	USA	Erie County Public Health (ECPHL)	University at Buffalo Genomics and Bioinformatics Core	Jonathan Bard et al
EPI_ISL_1401004	USA/NY-UB-00581/2021	2021-01-11	North America	USA	Erie County Public Health (ECPHL)	University at Buffalo Genomics and Bioinformatics Core	Jonathan Bard et al
EPI_ISL_1401006	USA/NY-UB-00588/2021	2021-01-11	North America	USA	Erie County Public Health (ECPHL)	University at Buffalo Genomics and Bioinformatics Core	Jonathan Bard et al
EPI_ISL_1401007	USA/NY-UB-00589/2021	2021-01-12	North America	USA	Erie County Public Health (ECPHL)	University at Buffalo Genomics and Bioinformatics Core	Jonathan Bard et al
EPI_ISL_1401008	USA/NY-UB-00590/2021	2021-01-12	North America	USA	Erie County Public Health (ECPHL)	University at Buffalo Genomics and Bioinformatics Core	Jonathan Bard et al
EPI_ISL_1401009	USA/NY-UB-00592/2021	2021-01-12	North America	USA	Erie County Public Health (ECPHL)	University at Buffalo Genomics and Bioinformatics Core	Jonathan Bard et al
EPI_ISL_1401010	USA/NY-UB-00594/2021	2021-01-12	North America	USA	Erie County Public Health (ECPHL)	University at Buffalo Genomics and Bioinformatics Core	Jonathan Bard et al
EPI_ISL_1401011	USA/NY-UB-00595/2021	2021-01-13	North America	USA	Erie County Public Health (ECPHL)	University at Buffalo Genomics and Bioinformatics Core	Jonathan Bard et al
EPI_ISL_1401012	USA/NY-UB-00596/2021	2021-01-13	North America	USA	Erie County Public Health (ECPHL)	University at Buffalo Genomics and Bioinformatics Core	Jonathan Bard et al
EPI_ISL_1401013	USA/NY-UB-00598/2021	2021-01-13	North America	USA	Erie County Public Health (ECPHL)	University at Buffalo Genomics and Bioinformatics Core	Jonathan Bard et al
EPI_ISL_1401014	USA/NY-UB-00599/2021	2021-01-13	North America	USA	Erie County Public Health (ECPHL)	University at Buffalo Genomics and Bioinformatics Core	Jonathan Bard et al
EPI_ISL_1401015	USA/NY-UB-00601/2021	2021-01-13	North America	USA	Erie County Public Health (ECPHL)	University at Buffalo Genomics and Bioinformatics Core	Jonathan Bard et al
EPI_ISL_1401018	USA/NY-UB-00607/2021	2021-01-13	North America	USA	Erie County Public Health (ECPHL)	University at Buffalo Genomics and Bioinformatics Core	Jonathan Bard et al
EPI_ISL_1401019	USA/NY-UB-00608/2021	2021-01-13	North America	USA	Erie County Public Health (ECPHL)	University at Buffalo Genomics and Bioinformatics Core	Jonathan Bard et al
EPI_ISL_1401020	USA/NY-UB-00613/2021	2021-01-07	North America	USA	Erie County Public Health (ECPHL)	University at Buffalo Genomics and Bioinformatics Core	Jonathan Bard et al
EPI_ISL_1401021	USA/NY-UB-00614/2021	2021-01-13	North America	USA	Erie County Public Health (ECPHL)	University at Buffalo Genomics and Bioinformatics Core	Jonathan Bard et al
EPI_ISL_1401022	USA/NY-UB-00615/2021	2021-01-13	North America	USA	Erie County Public Health (ECPHL)	University at Buffalo Genomics and Bioinformatics Core	Jonathan Bard et al
EPI_ISL_1401023	USA/NY-UB-00617/2021	2021-01-13	North America	USA	Erie County Public Health (ECPHL)	University at Buffalo Genomics and Bioinformatics Core	Jonathan Bard et al
EPI_ISL_1401025	USA/NY-UB-00620/2021	2021-01-14	North America	USA	Erie County Public Health (ECPHL)	University at Buffalo Genomics and Bioinformatics Core	Jonathan Bard et al
EPI_ISL_1401026	USA/NY-UB-00622/2021	2021-01-14	North America	USA	Erie County Public Health (ECPHL)	University at Buffalo Genomics and Bioinformatics Core	Jonathan Bard et al
EPI_ISL_1401027	USA/NY-UB-00624/2021	2021-01-14	North America	USA	Erie County Public Health (ECPHL)	University at Buffalo Genomics and Bioinformatics Core	Jonathan Bard et al
EPI_ISL_1401028	USA/NY-UB-00626/2021	2021-01-14	North America	USA	Erie County Public Health (ECPHL)	University at Buffalo Genomics and Bioinformatics Core	Jonathan Bard et al
EPI_ISL_1401029	USA/NY-UB-00627/2021	2021-01-14	North America	USA	Erie County Public Health (ECPHL)	University at Buffalo Genomics and Bioinformatics Core	Jonathan Bard et al
EPI_ISL_1401030	USA/NY-UB-00629/2021	2021-01-14	North America	USA	Erie County Public Health (ECPHL)	University at Buffalo Genomics and Bioinformatics Core	Jonathan Bard et al
EPI_ISL_1401031	USA/NY-UB-00631/2021	2021-01-14	North America	USA	Erie County Public Health (ECPHL)	University at Buffalo Genomics and Bioinformatics Core	Jonathan Bard et al
EPI_ISL_1401032	USA/NY-UB-00632/2021	2021-01-14	North America	USA	Erie County Public Health (ECPHL)	University at Buffalo Genomics and Bioinformatics Core	Jonathan Bard et al
EPI_ISL_1401033	USA/NY-UB-00633/2021	2021-01-14	North America	USA	Erie County Public Health (ECPHL)	University at Buffalo Genomics and Bioinformatics Core	Jonathan Bard et al
EPI_ISL_1401034	USA/NY-UB-00634/2021	2021-01-14	North America	USA	Erie County Public Health (ECPHL)	University at Buffalo Genomics and Bioinformatics Core	Jonathan Bard et al
EPI_ISL_1401035	USA/NY-UB-00635/2021	2021-01-14	North America	USA	Erie County Public Health (ECPHL)	University at Buffalo Genomics and Bioinformatics Core	Jonathan Bard et al
EPI_ISL_1401037	USA/NY-UB-00637/2021	2021-01-14	North America	USA	Erie County Public Health (ECPHL)	University at Buffalo Genomics and Bioinformatics Core	Jonathan Bard et al
EPI_ISL_1401038	USA/NY-UB-00638/2021	2021-01-14	North America	USA	Erie County Public Health (ECPHL)	University at Buffalo Genomics and Bioinformatics Core	Jonathan Bard et al
EPI_ISL_1401039	USA/NY-UB-00639/2021	2021-01-14	North America	USA	Erie County Public Health (ECPHL)	University at Buffalo Genomics and Bioinformatics Core	Jonathan Bard et al
EPI_ISL_1401040	USA/NY-UB-00640/2021	2021-01-14	North America	USA	Erie County Public Health (ECPHL)	University at Buffalo Genomics and Bioinformatics Core	Jonathan Bard et al
EPI_ISL_1401041	USA/NY-UB-00642/2021	2021-01-14	North America	USA	Erie County Public Health (ECPHL)	University at Buffalo Genomics and Bioinformatics Core	Jonathan Bard et al
EPI_ISL_1401042	USA/NY-UB-00646/2021	2021-01-14	North America	USA	Erie County Public Health (ECPHL)	University at Buffalo Genomics and Bioinformatics Core	Jonathan Bard et al
EPI_ISL_1401043	USA/NY-UB-00647/2021	2021-01-14	North America	USA	Erie County Public Health (ECPHL)	University at Buffalo Genomics and Bioinformatics Core	Jonathan Bard et al
EPI_ISL_1401044	USA/NY-UB-00648/2021	2021-01-14	North America	USA	Erie County Public Health (ECPHL)	University at Buffalo Genomics and Bioinformatics Core	Jonathan Bard et al
EPI_ISL_1401045	USA/NY-UB-00649/2021	2021-01-15	North America	USA	Erie County Public Health (ECPHL)	University at Buffalo Genomics and Bioinformatics Core	Jonathan Bard et al
EPI_ISL_1401046	USA/NY-UB-00650/2021	2021-01-15	North America	USA	Erie County Public Health (ECPHL)	University at Buffalo Genomics and Bioinformatics Core	Jonathan Bard et al
EPI_ISL_1401047	USA/NY-UB-00651/2021	2021-01-15	North America	USA	Erie County Public Health (ECPHL)	University at Buffalo Genomics and Bioinformatics Core	Jonathan Bard et al
EPI_ISL_1401048	USA/NY-UB-00652/2021	2021-01-16	North America	USA	Erie County Public Health (ECPHL)	University at Buffalo Genomics and Bioinformatics Core	Jonathan Bard et al
EPI_ISL_1401049	USA/NY-UB-00654/2021	2021-01-19	North America	USA	Erie County Public Health (ECPHL)	University at Buffalo Genomics and Bioinformatics Core	Jonathan Bard et al
EPI_ISL_1401050	USA/NY-UB-00655/2021	2021-01-20	North America	USA	Erie County Public Health (ECPHL)	University at Buffalo Genomics and Bioinformatics Core	Jonathan Bard et al
EPI_ISL_1401051	USA/NY-UB-00656/2021	2021-01-20	North America	USA	Erie County Public Health (ECPHL)	University at Buffalo Genomics and Bioinformatics Core	Jonathan Bard et al
EPI_ISL_1401052	USA/NY-UB-00658/2021	2021-01-20	North America	USA	Erie County Public Health (ECPHL)	University at Buffalo Genomics and Bioinformatics Core	Jonathan Bard et al
EPI_ISL_1401053	USA/NY-UB-00660/2021	2021-01-20	North America	USA	Erie County Public Health (ECPHL)	University at Buffalo Genomics and Bioinformatics Core	Jonathan Bard et al
EPI_ISL_1401056	USA/NY-UB-00665/2021	2021-01-21	North America	USA	Erie County Public Health (ECPHL)	University at Buffalo Genomics and Bioinformatics Core	Jonathan Bard et al
EPI_ISL_1401057	USA/NY-UB-00668/2021	2021-01-21	North America	USA	Erie County Public Health (ECPHL)	University at Buffalo Genomics and Bioinformatics Core	Jonathan Bard et al
EPI_ISL_1401058	USA/NY-UB-00669/2021	2021-01-21	North America	USA	Erie County Public Health (ECPHL)	University at Buffalo Genomics and Bioinformatics Core	Jonathan Bard et al
EPI_ISL_1401060	USA/NY-UB-00673/2021	2021-01-21	North America	USA	Erie County Public Health (ECPHL)	University at Buffalo Genomics and Bioinformatics Core	Jonathan Bard et al
EPI_ISL_1401062	USA/NY-UB-00677/2021	2021-01-21	North America	USA	Erie County Public Health (ECPHL)	University at Buffalo Genomics and Bioinformatics Core	Jonathan Bard et al
EPI_ISL_1401063	USA/NY-UB-00679/2021	2021-01-21	North America	USA	Erie County Public Health (ECPHL)	University at Buffalo Genomics and Bioinformatics Core	Jonathan Bard et al
EPI_ISL_1401064	USA/NY-UB-00681/2021	2021-01-21	North America	USA	Erie County Public Health (ECPHL)	University at Buffalo Genomics and Bioinformatics Core	Jonathan Bard et al
EPI_ISL_1401065	USA/NY-UB-00682/2021	2021-01-21	North America	USA	Erie County Public Health (ECPHL)	University at Buffalo Genomics and Bioinformatics Core	Jonathan Bard et al
EPI_ISL_1401066	USA/NY-UB-00685/2021	2021-01-21	North America	USA	Erie County Public Health (ECPHL)	University at Buffalo Genomics and Bioinformatics Core	Jonathan Bard et al
EPI_ISL_1401067	USA/NY-UB-00686/2021	2021-01-21	North America	USA	Erie County Public Health (ECPHL)	University at Buffalo Genomics and Bioinformatics Core	Jonathan Bard et al
EPI_ISL_1009592	USA/NY-UB-00690/2021	2021-01-21	North America	USA	Erie County Public Health (ECPHL)	University at Buffalo Genomics and Bioinformatics Core	Jonathan Bard et al
EPI_ISL_1009593	USA/NY-UB-00691/2021	2021-01-21	North America	USA	Erie County Public Health (ECPHL)	University at Buffalo Genomics and Bioinformatics Core	Jonathan Bard et al
EPI_ISL_1009596	USA/NY-UB-00692/2021	2021-01-25	North America	USA	Erie County Public Health (ECPHL)	University at Buffalo Genomics and Bioinformatics Core	Jonathan Bard et al
EPI_ISL_1009606	USA/NY-UB-00695/2021	2021-01-25	North America	USA	Erie County Public Health (ECPHL)	University at Buffalo Genomics and Bioinformatics Core	Jonathan Bard et al
EPI_ISL_1009598	USA/NY-UB-00696/2021	2021-01-25	North America	USA	Erie County Public Health (ECPHL)	University at Buffalo Genomics and Bioinformatics Core	Jonathan Bard et al
EPI_ISL_1009607	USA/NY-UB-00697/2021	2021-01-25	North America	USA	Erie County Public Health (ECPHL)	University at Buffalo Genomics and Bioinformatics Core	Jonathan Bard et al
EPI_ISL_1009599	USA/NY-UB-00698/2021	2021-01-25	North America	USA	Erie County Public Health (ECPHL)	University at Buffalo Genomics and Bioinformatics Core	Jonathan Bard et al
EPI_ISL_1009600	USA/NY-UB-00699/2021	2021-01-25	North America	USA	Erie County Public Health (ECPHL)	University at Buffalo Genomics and Bioinformatics Core	Jonathan Bard et al
EPI_ISL_1009601	USA/NY-UB-00700/2021	2021-01-25	North America	USA	Erie County Public Health (ECPHL)	University at Buffalo Genomics and Bioinformatics Core	Jonathan Bard et al
EPI_ISL_1009608	USA/NY-UB-00702/2021	2021-01-25	North America	USA	Erie County Public Health (ECPHL)	University at Buffalo Genomics and Bioinformatics Core	Jonathan Bard et al
EPI_ISL_1009609	USA/NY-UB-00703/2021	2021-01-25	North America	USA	Erie County Public Health (ECPHL)	University at Buffalo Genomics and Bioinformatics Core	Jonathan Bard et al
EPI_ISL_1009610	USA/NY-UB-00704/2021	2021-01-25	North America	USA	Erie County Public Health (ECPHL)	University at Buffalo Genomics and Bioinformatics Core	Jonathan Bard et al
EPI_ISL_1009604	USA/NY-UB-00706/2021	2021-01-25	North America	USA	Erie County Public Health (ECPHL)	University at Buffalo Genomics and Bioinformatics Core	Jonathan Bard et al
EPI_ISL_1401069	USA/NY-UB-00707/2021	2021-01-26	North America	USA	Erie County Public Health (ECPHL)	University at Buffalo Genomics and Bioinformatics Core	Jonathan Bard et al
EPI_ISL_1009611	USA/NY-UB-00708/2021	2021-01-27	North America	USA	Erie County Public Health (ECPHL)	University at Buffalo Genomics and Bioinformatics Core	Jonathan Bard et al
EPI_ISL_1009612	USA/NY-UB-00709/2021	2021-01-27	North America	USA	Erie County Public Health (ECPHL)	University at Buffalo Genomics and Bioinformatics Core	Jonathan Bard et al
EPI_ISL_1009613	USA/NY-UB-00710/2021	2021-01-27	North America	USA	Erie County Public Health (ECPHL)	University at Buffalo Genomics and Bioinformatics Core	Jonathan Bard et al
EPI_ISL_1009616	USA/NY-UB-00711/2021	2021-01-27	North America	USA	Erie County Public Health (ECPHL)	University at Buffalo Genomics and Bioinformatics Core	Jonathan Bard et al
EPI_ISL_1009594	USA/NY-UB-00713/2021	2021-01-21	North America	USA	Erie County Public Health (ECPHL)	University at Buffalo Genomics and Bioinformatics Core	Jonathan Bard et al
EPI_ISL_1009605	USA/NY-UB-00714/2021	2021-01-25	North America	USA	Erie County Public Health (ECPHL)	University at Buffalo Genomics and Bioinformatics Core	Jonathan Bard et al
EPI_ISL_1009615	USA/NY-UB-00715/2021	2021-01-27	North America	USA	Erie County Public Health (ECPHL)	University at Buffalo Genomics and Bioinformatics Core	Jonathan Bard et al
EPI_ISL_2229539	USA/NY-UB-00716/2021	2021-01-27	North America	USA	Erie County Public Health (ECPHL)	University at Buffalo Genomics and Bioinformatics Core	Jonathan Bard et al
EPI_ISL_2229541	USA/NY-UB-00718/2021	2021-01-28	North America	USA	Erie County Public Health (ECPHL)	University at Buffalo Genomics and Bioinformatics Core	Jonathan Bard et al
EPI_ISL_2229542	USA/NY-UB-00720/2021	2021-01-28	North America	USA	Erie County Public Health (ECPHL)	University at Buffalo Genomics and Bioinformatics Core	Jonathan Bard et al
EPI_ISL_2229543	USA/NY-UB-00721/2021	2021-01-28	North America	USA	Erie County Public Health (ECPHL)	University at Buffalo Genomics and Bioinformatics Core	Jonathan Bard et al
EPI_ISL_2229545	USA/NY-UB-00723/2021	2021-01-28	North America	USA	Erie County Public Health (ECPHL)	University at Buffalo Genomics and Bioinformatics Core	Jonathan Bard et al
EPI_ISL_2229546	USA/NY-UB-00724/2021	2021-01-28	North America	USA	Erie County Public Health (ECPHL)	University at Buffalo Genomics and Bioinformatics Core	Jonathan Bard et al
EPI_ISL_2229547	USA/NY-UB-00725/2021	2021-01-28	North America	USA	Erie County Public Health (ECPHL)	University at Buffalo Genomics and Bioinformatics Core	Jonathan Bard et al
EPI_ISL_1444968	USA/NY-UB-00735/2021	2021-01-29	North America	USA	Erie County Public Health (ECPHL)	University at Buffalo Genomics and Bioinformatics Core	Jonathan Bard et al
EPI_ISL_1444924	USA/NY-UB-00737/2021	2021-02-01	North America	USA	Erie County Public Health (ECPHL)	University at Buffalo Genomics and Bioinformatics Core	Jonathan Bard et al
EPI_ISL_1444925	USA/NY-UB-00742/2021	2021-02-08	North America	USA	Erie County Public Health (ECPHL)	University at Buffalo Genomics and Bioinformatics Core	Jonathan Bard et al
EPI_ISL_1444969	USA/NY-UB-00743/2021	2021-02-08	North America	USA	Erie County Public Health (ECPHL)	University at Buffalo Genomics and Bioinformatics Core	Jonathan Bard et al
EPI_ISL_1444950	USA/NY-UB-00744/2021	2021-02-08	North America	USA	Erie County Public Health (ECPHL)	University at Buffalo Genomics and Bioinformatics Core	Jonathan Bard et al
EPI_ISL_1445012	USA/NY-UB-00746/2021	2021-02-11	North America	USA	Erie County Public Health (ECPHL)	University at Buffalo Genomics and Bioinformatics Core	Jonathan Bard et al
EPI_ISL_1444970	USA/NY-UB-00752/2021	2021-02-17	North America	USA	Erie County Public Health (ECPHL)	University at Buffalo Genomics and Bioinformatics Core	Jonathan Bard et al
EPI_ISL_1444985	USA/NY-UB-00754/2021	2021-02-17	North America	USA	Erie County Public Health (ECPHL)	University at Buffalo Genomics and Bioinformatics Core	Jonathan Bard et al
EPI_ISL_1445015	USA/NY-UB-00755/2021	2021-02-18	North America	USA	Erie County Public Health (ECPHL)	University at Buffalo Genomics and Bioinformatics Core	Jonathan Bard et al
EPI_ISL_1444954	USA/NY-UB-00758/2021	2021-02-18	North America	USA	Erie County Public Health (ECPHL)	University at Buffalo Genomics and Bioinformatics Core	Jonathan Bard et al
EPI_ISL_1444955	USA/NY-UB-00759/2021	2021-02-18	North America	USA	Erie County Public Health (ECPHL)	University at Buffalo Genomics and Bioinformatics Core	Jonathan Bard et al
EPI_ISL_1444957	USA/NY-UB-00761/2021	2021-02-18	North America	USA	Erie County Public Health (ECPHL)	University at Buffalo Genomics and Bioinformatics Core	Jonathan Bard et al
EPI_ISL_1444926	USA/NY-UB-00763/2021	2021-02-23	North America	USA	Erie County Public Health (ECPHL)	University at Buffalo Genomics and Bioinformatics Core	Jonathan Bard et al
EPI_ISL_1445016	USA/NY-UB-00766/2021	2021-02-22	North America	USA	Erie County Public Health (ECPHL)	University at Buffalo Genomics and Bioinformatics Core	Jonathan Bard et al
EPI_ISL_1445014	USA/NY-UB-00769/2021	2021-02-22	North America	USA	Erie County Public Health (ECPHL)	University at Buffalo Genomics and Bioinformatics Core	Jonathan Bard et al
EPI_ISL_1444958	USA/NY-UB-00775/2021	2021-02-25	North America	USA	Erie County Public Health (ECPHL)	University at Buffalo Genomics and Bioinformatics Core	Jonathan Bard et al
EPI_ISL_1444971	USA/NY-UB-00778/2021	2021-02-24	North America	USA	Erie County Public Health (ECPHL)	University at Buffalo Genomics and Bioinformatics Core	Jonathan Bard et al
EPI_ISL_1444928	USA/NY-UB-00782/2021	2021-02-24	North America	USA	Erie County Public Health (ECPHL)	University at Buffalo Genomics and Bioinformatics Core	Jonathan Bard et al
EPI_ISL_2229552	USA/NY-UB-00784/2021	2021-02-24	North America	USA	Erie County Public Health (ECPHL)	University at Buffalo Genomics and Bioinformatics Core	Jonathan Bard et al
EPI_ISL_2229553	USA/NY-UB-00785/2021	2021-02-24	North America	USA	Erie County Public Health (ECPHL)	University at Buffalo Genomics and Bioinformatics Core	Jonathan Bard et al
EPI_ISL_2229554	USA/NY-UB-00786/2021	2021-02-24	North America	USA	Erie County Public Health (ECPHL)	University at Buffalo Genomics and Bioinformatics Core	Jonathan Bard et al
EPI_ISL_2229555	USA/NY-UB-00787/2021	2021-02-25	North America	USA	Erie County Public Health (ECPHL)	University at Buffalo Genomics and Bioinformatics Core	Jonathan Bard et al
EPI_ISL_1444994	USA/NY-UB-00791/2021	2021-02-25	North America	USA	Erie County Public Health (ECPHL)	University at Buffalo Genomics and Bioinformatics Core	Jonathan Bard et al
EPI_ISL_1444959	USA/NY-UB-00793/2021	2021-02-25	North America	USA	Erie County Public Health (ECPHL)	University at Buffalo Genomics and Bioinformatics Core	Jonathan Bard et al
EPI_ISL_1444960	USA/NY-UB-00794/2021	2021-02-25	North America	USA	Erie County Public Health (ECPHL)	University at Buffalo Genomics and Bioinformatics Core	Jonathan Bard et al
EPI_ISL_1444973	USA/NY-UB-00799/2021	2021-02-01	North America	USA	Erie County Public Health (ECPHL)	University at Buffalo Genomics and Bioinformatics Core	Jonathan Bard et al
EPI_ISL_1444930	USA/NY-UB-00805/2021	2021-02-01	North America	USA	Erie County Public Health (ECPHL)	University at Buffalo Genomics and Bioinformatics Core	Jonathan Bard et al
EPI_ISL_1444931	USA/NY-UB-00806/2021	2021-02-01	North America	USA	Erie County Public Health (ECPHL)	University at Buffalo Genomics and Bioinformatics Core	Jonathan Bard et al
EPI_ISL_1444932	USA/NY-UB-00807/2021	2021-02-01	North America	USA	Erie County Public Health (ECPHL)	University at Buffalo Genomics and Bioinformatics Core	Jonathan Bard et al
EPI_ISL_1444951	USA/NY-UB-00809/2021	2021-02-03	North America	USA	Erie County Public Health (ECPHL)	University at Buffalo Genomics and Bioinformatics Core	Jonathan Bard et al
EPI_ISL_1444974	USA/NY-UB-00810/2021	2021-02-03	North America	USA	Erie County Public Health (ECPHL)	University at Buffalo Genomics and Bioinformatics Core	Jonathan Bard et al
EPI_ISL_1444975	USA/NY-UB-00811/2021	2021-02-03	North America	USA	Erie County Public Health (ECPHL)	University at Buffalo Genomics and Bioinformatics Core	Jonathan Bard et al
EPI_ISL_1444933	USA/NY-UB-00812/2021	2021-02-03	North America	USA	Erie County Public Health (ECPHL)	University at Buffalo Genomics and Bioinformatics Core	Jonathan Bard et al
EPI_ISL_1444934	USA/NY-UB-00813/2021	2021-02-03	North America	USA	Erie County Public Health (ECPHL)	University at Buffalo Genomics and Bioinformatics Core	Jonathan Bard et al
EPI_ISL_1444935	USA/NY-UB-00814/2021	2021-02-03	North America	USA	Erie County Public Health (ECPHL)	University at Buffalo Genomics and Bioinformatics Core	Jonathan Bard et al
EPI_ISL_1444936	USA/NY-UB-00815/2021	2021-02-04	North America	USA	Erie County Public Health (ECPHL)	University at Buffalo Genomics and Bioinformatics Core	Jonathan Bard et al
EPI_ISL_1444976	USA/NY-UB-00817/2021	2021-02-04	North America	USA	Erie County Public Health (ECPHL)	University at Buffalo Genomics and Bioinformatics Core	Jonathan Bard et al
EPI_ISL_1444939	USA/NY-UB-00822/2021	2021-02-08	North America	USA	Erie County Public Health (ECPHL)	University at Buffalo Genomics and Bioinformatics Core	Jonathan Bard et al
EPI_ISL_1444977	USA/NY-UB-00823/2021	2021-02-08	North America	USA	Erie County Public Health (ECPHL)	University at Buffalo Genomics and Bioinformatics Core	Jonathan Bard et al
EPI_ISL_1444952	USA/NY-UB-00825/2021	2021-02-08	North America	USA	Erie County Public Health (ECPHL)	University at Buffalo Genomics and Bioinformatics Core	Jonathan Bard et al
EPI_ISL_1444961	USA/NY-UB-00827/2021	2021-02-08	North America	USA	Erie County Public Health (ECPHL)	University at Buffalo Genomics and Bioinformatics Core	Jonathan Bard et al
EPI_ISL_1444978	USA/NY-UB-00828/2021	2021-02-08	North America	USA	Erie County Public Health (ECPHL)	University at Buffalo Genomics and Bioinformatics Core	Jonathan Bard et al
EPI_ISL_1444979	USA/NY-UB-00829/2021	2021-02-10	North America	USA	Erie County Public Health (ECPHL)	University at Buffalo Genomics and Bioinformatics Core	Jonathan Bard et al
EPI_ISL_1444941	USA/NY-UB-00830/2021	2021-02-10	North America	USA	Erie County Public Health (ECPHL)	University at Buffalo Genomics and Bioinformatics Core	Jonathan Bard et al
EPI_ISL_1444942	USA/NY-UB-00831/2021	2021-02-10	North America	USA	Erie County Public Health (ECPHL)	University at Buffalo Genomics and Bioinformatics Core	Jonathan Bard et al
EPI_ISL_1444943	USA/NY-UB-00832/2021	2021-02-10	North America	USA	Erie County Public Health (ECPHL)	University at Buffalo Genomics and Bioinformatics Core	Jonathan Bard et al
EPI_ISL_1444980	USA/NY-UB-00834/2021	2021-02-10	North America	USA	Erie County Public Health (ECPHL)	University at Buffalo Genomics and Bioinformatics Core	Jonathan Bard et al
EPI_ISL_1444996	USA/NY-UB-00835/2021	2021-02-10	North America	USA	Erie County Public Health (ECPHL)	University at Buffalo Genomics and Bioinformatics Core	Jonathan Bard et al
EPI_ISL_1444945	USA/NY-UB-00837/2021	2021-02-10	North America	USA	Erie County Public Health (ECPHL)	University at Buffalo Genomics and Bioinformatics Core	Jonathan Bard et al
EPI_ISL_1444948	USA/NY-UB-00846/2021	2021-02-11	North America	USA	Erie County Public Health (ECPHL)	University at Buffalo Genomics and Bioinformatics Core	Jonathan Bard et al
EPI_ISL_1444966	USA/NY-UB-00855/2021	2021-03-01	North America	USA	Erie County Public Health (ECPHL)	University at Buffalo Genomics and Bioinformatics Core	Jonathan Bard et al
EPI_ISL_1444967	USA/NY-UB-00856/2021	2021-03-01	North America	USA	Erie County Public Health (ECPHL)	University at Buffalo Genomics and Bioinformatics Core	Jonathan Bard et al
EPI_ISL_1444999	USA/NY-UB-00858/2021	2021-03-01	North America	USA	Erie County Public Health (ECPHL)	University at Buffalo Genomics and Bioinformatics Core	Jonathan Bard et al
EPI_ISL_1444915	USA/NY-UB-00861/2021	2021-03-02	North America	USA	Erie County Public Health (ECPHL)	University at Buffalo Genomics and Bioinformatics Core	Jonathan Bard et al
EPI_ISL_1444916	USA/NY-UB-00862/2021	2021-03-03	North America	USA	Erie County Public Health (ECPHL)	University at Buffalo Genomics and Bioinformatics Core	Jonathan Bard et al
EPI_ISL_1444917	USA/NY-UB-00863/2021	2021-03-03	North America	USA	Erie County Public Health (ECPHL)	University at Buffalo Genomics and Bioinformatics Core	Jonathan Bard et al
EPI_ISL_1444949	USA/NY-UB-00864/2021	2021-03-03	North America	USA	Erie County Public Health (ECPHL)	University at Buffalo Genomics and Bioinformatics Core	Jonathan Bard et al
EPI_ISL_1444918	USA/NY-UB-00865/2021	2021-03-03	North America	USA	Erie County Public Health (ECPHL)	University at Buffalo Genomics and Bioinformatics Core	Jonathan Bard et al
EPI_ISL_1445001	USA/NY-UB-00867/2021	2021-03-04	North America	USA	Erie County Public Health (ECPHL)	University at Buffalo Genomics and Bioinformatics Core	Jonathan Bard et al
EPI_ISL_1444982	USA/NY-UB-00871/2021	2021-03-04	North America	USA	Erie County Public Health (ECPHL)	University at Buffalo Genomics and Bioinformatics Core	Jonathan Bard et al
EPI_ISL_2229558	USA/NY-UB-00885/2021	2021-03-10	North America	USA	Erie County Public Health (ECPHL)	University at Buffalo Genomics and Bioinformatics Core	Jonathan Bard et al
EPI_ISL_1444919	USA/NY-UB-00889/2021	2021-03-11	North America	USA	Erie County Public Health (ECPHL)	University at Buffalo Genomics and Bioinformatics Core	Jonathan Bard et al
EPI_ISL_1444920	USA/NY-UB-00890/2021	2021-03-11	North America	USA	Erie County Public Health (ECPHL)	University at Buffalo Genomics and Bioinformatics Core	Jonathan Bard et al
EPI_ISL_2229560	USA/NY-UB-00894/2021	2021-03-11	North America	USA	Erie County Public Health (ECPHL)	University at Buffalo Genomics and Bioinformatics Core	Jonathan Bard et al
EPI_ISL_2229562	USA/NY-UB-00896/2021	2021-03-11	North America	USA	Erie County Public Health (ECPHL)	University at Buffalo Genomics and Bioinformatics Core	Jonathan Bard et al
EPI_ISL_2229563	USA/NY-UB-00897/2021	2021-03-11	North America	USA	Erie County Public Health (ECPHL)	University at Buffalo Genomics and Bioinformatics Core	Jonathan Bard et al
EPI_ISL_1444921	USA/NY-UB-00904/2021	2021-03-15	North America	USA	Erie County Public Health (ECPHL)	University at Buffalo Genomics and Bioinformatics Core	Jonathan Bard et al
EPI_ISL_2229568	USA/NY-UB-00911/2021	2021-03-17	North America	USA	Erie County Public Health (ECPHL)	University at Buffalo Genomics and Bioinformatics Core	Jonathan Bard et al
EPI_ISL_2229570	USA/NY-UB-00915/2021	2021-03-20	North America	USA	Erie County Public Health (ECPHL)	University at Buffalo Genomics and Bioinformatics Core	Jonathan Bard et al
EPI_ISL_2229571	USA/NY-UB-00916/2021	2021-03-20	North America	USA	Erie County Public Health (ECPHL)	University at Buffalo Genomics and Bioinformatics Core	Jonathan Bard et al
EPI_ISL_2662829	USA/NY-UB-ECMC-00002/2021	2021-05-06	North America	USA	Erie County Medical Center (ECMC)	University at Buffalo Genomics and Bioinformatics Core	Jonathan Bard et al
EPI_ISL_4174546	USA/NY-UB-ECMC-00009/2021	2021-05-21	North America	USA	Erie County Medical Center (ECMC)	University at Buffalo Genomics and Bioinformatics Core	Jonathan Bard et al
EPI_ISL_4174582	USA/NY-UB-ECMC-00012/2021	2021-05-27	North America	USA	Erie County Medical Center (ECMC)	University at Buffalo Genomics and Bioinformatics Core	Jonathan Bard et al
EPI_ISL_4174611	USA/NY-UB-ECMC-00016/2021	2021-06-20	North America	USA	Erie County Medical Center (ECMC)	University at Buffalo Genomics and Bioinformatics Core	Jonathan Bard et al
EPI_ISL_2229573	USA/NY-UB-ECPHL-00918/2021	2021-03-28	North America	USA	Erie County Public Health (ECPHL)	University at Buffalo Genomics and Bioinformatics Core	Jonathan Bard et al
EPI_ISL_2229576	USA/NY-UB-ECPHL-00922/2021	2021-04-06	North America	USA	Erie County Public Health (ECPHL)	University at Buffalo Genomics and Bioinformatics Core	Jonathan Bard et al
EPI_ISL_2229581	USA/NY-UB-ECPHL-00930/2021	2021-03-24	North America	USA	Erie County Public Health (ECPHL)	University at Buffalo Genomics and Bioinformatics Core	Jonathan Bard et al
EPI_ISL_2229582	USA/NY-UB-ECPHL-00931/2021	2021-03-24	North America	USA	Erie County Public Health (ECPHL)	University at Buffalo Genomics and Bioinformatics Core	Jonathan Bard et al
EPI_ISL_2229584	USA/NY-UB-ECPHL-00933/2021	2021-03-25	North America	USA	Erie County Public Health (ECPHL)	University at Buffalo Genomics and Bioinformatics Core	Jonathan Bard et al
EPI_ISL_2229585	USA/NY-UB-ECPHL-00934/2021	2021-03-25	North America	USA	Erie County Public Health (ECPHL)	University at Buffalo Genomics and Bioinformatics Core	Jonathan Bard et al
EPI_ISL_2229587	USA/NY-UB-ECPHL-00936/2021	2021-03-25	North America	USA	Erie County Public Health (ECPHL)	University at Buffalo Genomics and Bioinformatics Core	Jonathan Bard et al
EPI_ISL_2229588	USA/NY-UB-ECPHL-00937/2021	2021-03-25	North America	USA	Erie County Public Health (ECPHL)	University at Buffalo Genomics and Bioinformatics Core	Jonathan Bard et al
EPI_ISL_2229589	USA/NY-UB-ECPHL-00938/2021	2021-03-29	North America	USA	Erie County Public Health (ECPHL)	University at Buffalo Genomics and Bioinformatics Core	Jonathan Bard et al
EPI_ISL_2229590	USA/NY-UB-ECPHL-00941/2021	2021-03-29	North America	USA	Erie County Public Health (ECPHL)	University at Buffalo Genomics and Bioinformatics Core	Jonathan Bard et al
EPI_ISL_2229591	USA/NY-UB-ECPHL-00943/2021	2021-03-29	North America	USA	Erie County Public Health (ECPHL)	University at Buffalo Genomics and Bioinformatics Core	Jonathan Bard et al
EPI_ISL_2229592	USA/NY-UB-ECPHL-00944/2021	2021-03-29	North America	USA	Erie County Public Health (ECPHL)	University at Buffalo Genomics and Bioinformatics Core	Jonathan Bard et al
EPI_ISL_2229594	USA/NY-UB-ECPHL-00946/2021	2021-03-29	North America	USA	Erie County Public Health (ECPHL)	University at Buffalo Genomics and Bioinformatics Core	Jonathan Bard et al
EPI_ISL_2229595	USA/NY-UB-ECPHL-00947/2021	2021-03-29	North America	USA	Erie County Public Health (ECPHL)	University at Buffalo Genomics and Bioinformatics Core	Jonathan Bard et al
EPI_ISL_2229600	USA/NY-UB-ECPHL-00954/2021	2021-03-31	North America	USA	Erie County Public Health (ECPHL)	University at Buffalo Genomics and Bioinformatics Core	Jonathan Bard et al
EPI_ISL_2229601	USA/NY-UB-ECPHL-00955/2021	2021-03-31	North America	USA	Erie County Public Health (ECPHL)	University at Buffalo Genomics and Bioinformatics Core	Jonathan Bard et al
EPI_ISL_2229602	USA/NY-UB-ECPHL-00956/2021	2021-03-31	North America	USA	Erie County Public Health (ECPHL)	University at Buffalo Genomics and Bioinformatics Core	Jonathan Bard et al
EPI_ISL_2229603	USA/NY-UB-ECPHL-00957/2021	2021-03-31	North America	USA	Erie County Public Health (ECPHL)	University at Buffalo Genomics and Bioinformatics Core	Jonathan Bard et al
EPI_ISL_2229604	USA/NY-UB-ECPHL-00958/2021	2021-03-31	North America	USA	Erie County Public Health (ECPHL)	University at Buffalo Genomics and Bioinformatics Core	Jonathan Bard et al
EPI_ISL_2229606	USA/NY-UB-ECPHL-00961/2021	2021-04-01	North America	USA	Erie County Public Health (ECPHL)	University at Buffalo Genomics and Bioinformatics Core	Jonathan Bard et al
EPI_ISL_2229607	USA/NY-UB-ECPHL-00964/2021	2021-04-01	North America	USA	Erie County Public Health (ECPHL)	University at Buffalo Genomics and Bioinformatics Core	Jonathan Bard et al
EPI_ISL_2229609	USA/NY-UB-ECPHL-00967/2021	2021-04-01	North America	USA	Erie County Public Health (ECPHL)	University at Buffalo Genomics and Bioinformatics Core	Jonathan Bard et al
EPI_ISL_2229611	USA/NY-UB-ECPHL-00970/2021	2021-04-07	North America	USA	Erie County Public Health (ECPHL)	University at Buffalo Genomics and Bioinformatics Core	Jonathan Bard et al
EPI_ISL_2229612	USA/NY-UB-ECPHL-00971/2021	2021-04-07	North America	USA	Erie County Public Health (ECPHL)	University at Buffalo Genomics and Bioinformatics Core	Jonathan Bard et al
EPI_ISL_2229613	USA/NY-UB-ECPHL-00972/2021	2021-04-07	North America	USA	Erie County Public Health (ECPHL)	University at Buffalo Genomics and Bioinformatics Core	Jonathan Bard et al
EPI_ISL_2229614	USA/NY-UB-ECPHL-00973/2021	2021-04-07	North America	USA	Erie County Public Health (ECPHL)	University at Buffalo Genomics and Bioinformatics Core	Jonathan Bard et al
EPI_ISL_2229615	USA/NY-UB-ECPHL-00974/2021	2021-04-07	North America	USA	Erie County Public Health (ECPHL)	University at Buffalo Genomics and Bioinformatics Core	Jonathan Bard et al
EPI_ISL_2229616	USA/NY-UB-ECPHL-00975/2021	2021-04-07	North America	USA	Erie County Public Health (ECPHL)	University at Buffalo Genomics and Bioinformatics Core	Jonathan Bard et al
EPI_ISL_2229618	USA/NY-UB-ECPHL-00977/2021	2021-04-08	North America	USA	Erie County Public Health (ECPHL)	University at Buffalo Genomics and Bioinformatics Core	Jonathan Bard et al
EPI_ISL_2229619	USA/NY-UB-ECPHL-00978/2021	2021-04-08	North America	USA	Erie County Public Health (ECPHL)	University at Buffalo Genomics and Bioinformatics Core	Jonathan Bard et al
EPI_ISL_2229622	USA/NY-UB-ECPHL-00983/2021	2021-04-07	North America	USA	Erie County Public Health (ECPHL)	University at Buffalo Genomics and Bioinformatics Core	Jonathan Bard et al
EPI_ISL_2229627	USA/NY-UB-ECPHL-00988/2021	2021-04-09	North America	USA	Erie County Public Health (ECPHL)	University at Buffalo Genomics and Bioinformatics Core	Jonathan Bard et al
EPI_ISL_2229628	USA/NY-UB-ECPHL-00989/2021	2021-04-09	North America	USA	Erie County Public Health (ECPHL)	University at Buffalo Genomics and Bioinformatics Core	Jonathan Bard et al
EPI_ISL_2229629	USA/NY-UB-ECPHL-00990/2021	2021-04-09	North America	USA	Erie County Public Health (ECPHL)	University at Buffalo Genomics and Bioinformatics Core	Jonathan Bard et al
EPI_ISL_2229630	USA/NY-UB-ECPHL-00991/2021	2021-04-09	North America	USA	Erie County Public Health (ECPHL)	University at Buffalo Genomics and Bioinformatics Core	Jonathan Bard et al
EPI_ISL_2229631	USA/NY-UB-ECPHL-00993/2021	2021-04-09	North America	USA	Erie County Public Health (ECPHL)	University at Buffalo Genomics and Bioinformatics Core	Jonathan Bard et al
EPI_ISL_2229633	USA/NY-UB-ECPHL-00998/2021	2021-04-12	North America	USA	Erie County Public Health (ECPHL)	University at Buffalo Genomics and Bioinformatics Core	Jonathan Bard et al
EPI_ISL_2229634	USA/NY-UB-ECPHL-00999/2021	2021-04-12	North America	USA	Erie County Public Health (ECPHL)	University at Buffalo Genomics and Bioinformatics Core	Jonathan Bard et al
EPI_ISL_2662832	USA/NY-UB-ECPHL-01000/2021	2021-04-13	North America	USA	Erie County Public Health (ECPHL)	University at Buffalo Genomics and Bioinformatics Core	Jonathan Bard et al
EPI_ISL_2662833	USA/NY-UB-ECPHL-01003/2021	2021-04-13	North America	USA	Erie County Public Health (ECPHL)	University at Buffalo Genomics and Bioinformatics Core	Jonathan Bard et al
EPI_ISL_2662834	USA/NY-UB-ECPHL-01005/2021	2021-04-14	North America	USA	Erie County Public Health (ECPHL)	University at Buffalo Genomics and Bioinformatics Core	Jonathan Bard et al
EPI_ISL_2662835	USA/NY-UB-ECPHL-01008/2021	2021-04-19	North America	USA	Erie County Public Health (ECPHL)	University at Buffalo Genomics and Bioinformatics Core	Jonathan Bard et al
EPI_ISL_2662836	USA/NY-UB-ECPHL-01009/2021	2021-04-19	North America	USA	Erie County Public Health (ECPHL)	University at Buffalo Genomics and Bioinformatics Core	Jonathan Bard et al
EPI_ISL_2662837	USA/NY-UB-ECPHL-01010/2021	2021-04-19	North America	USA	Erie County Public Health (ECPHL)	University at Buffalo Genomics and Bioinformatics Core	Jonathan Bard et al
EPI_ISL_2662843	USA/NY-UB-ECPHL-01023/2021	2021-04-20	North America	USA	Erie County Public Health (ECPHL)	University at Buffalo Genomics and Bioinformatics Core	Jonathan Bard et al
EPI_ISL_2662844	USA/NY-UB-ECPHL-01024/2021	2021-04-20	North America	USA	Erie County Public Health (ECPHL)	University at Buffalo Genomics and Bioinformatics Core	Jonathan Bard et al
EPI_ISL_2662846	USA/NY-UB-ECPHL-01026/2021	2021-04-20	North America	USA	Erie County Public Health (ECPHL)	University at Buffalo Genomics and Bioinformatics Core	Jonathan Bard et al
EPI_ISL_2662847	USA/NY-UB-ECPHL-01027/2021	2021-04-20	North America	USA	Erie County Public Health (ECPHL)	University at Buffalo Genomics and Bioinformatics Core	Jonathan Bard et al
EPI_ISL_2662848	USA/NY-UB-ECPHL-01029/2021	2021-04-21	North America	USA	Erie County Public Health (ECPHL)	University at Buffalo Genomics and Bioinformatics Core	Jonathan Bard et al
EPI_ISL_2662849	USA/NY-UB-ECPHL-01030/2021	2021-04-21	North America	USA	Erie County Public Health (ECPHL)	University at Buffalo Genomics and Bioinformatics Core	Jonathan Bard et al
EPI_ISL_2662850	USA/NY-UB-ECPHL-01031/2021	2021-04-21	North America	USA	Erie County Public Health (ECPHL)	University at Buffalo Genomics and Bioinformatics Core	Jonathan Bard et al
EPI_ISL_2662851	USA/NY-UB-ECPHL-01032/2021	2021-04-21	North America	USA	Erie County Public Health (ECPHL)	University at Buffalo Genomics and Bioinformatics Core	Jonathan Bard et al
EPI_ISL_2662852	USA/NY-UB-ECPHL-01033/2021	2021-04-21	North America	USA	Erie County Public Health (ECPHL)	University at Buffalo Genomics and Bioinformatics Core	Jonathan Bard et al
EPI_ISL_2662853	USA/NY-UB-ECPHL-01034/2021	2021-04-21	North America	USA	Erie County Public Health (ECPHL)	University at Buffalo Genomics and Bioinformatics Core	Jonathan Bard et al
EPI_ISL_2662854	USA/NY-UB-ECPHL-01035/2021	2021-04-21	North America	USA	Erie County Public Health (ECPHL)	University at Buffalo Genomics and Bioinformatics Core	Jonathan Bard et al
EPI_ISL_2662858	USA/NY-UB-ECPHL-01040/2021	2021-04-21	North America	USA	Erie County Public Health (ECPHL)	University at Buffalo Genomics and Bioinformatics Core	Jonathan Bard et al
EPI_ISL_2662859	USA/NY-UB-ECPHL-01041/2021	2021-04-22	North America	USA	Erie County Public Health (ECPHL)	University at Buffalo Genomics and Bioinformatics Core	Jonathan Bard et al
EPI_ISL_2662860	USA/NY-UB-ECPHL-01042/2021	2021-04-22	North America	USA	Erie County Public Health (ECPHL)	University at Buffalo Genomics and Bioinformatics Core	Jonathan Bard et al
EPI_ISL_2662861	USA/NY-UB-ECPHL-01043/2021	2021-04-22	North America	USA	Erie County Public Health (ECPHL)	University at Buffalo Genomics and Bioinformatics Core	Jonathan Bard et al
EPI_ISL_2662863	USA/NY-UB-ECPHL-01047/2021	2021-04-22	North America	USA	Erie County Public Health (ECPHL)	University at Buffalo Genomics and Bioinformatics Core	Jonathan Bard et al
EPI_ISL_2662864	USA/NY-UB-ECPHL-01048/2021	2021-04-23	North America	USA	Erie County Public Health (ECPHL)	University at Buffalo Genomics and Bioinformatics Core	Jonathan Bard et al
EPI_ISL_2662865	USA/NY-UB-ECPHL-01049/2021	2021-04-23	North America	USA	Erie County Public Health (ECPHL)	University at Buffalo Genomics and Bioinformatics Core	Jonathan Bard et al
EPI_ISL_2662866	USA/NY-UB-ECPHL-01050/2021	2021-04-23	North America	USA	Erie County Public Health (ECPHL)	University at Buffalo Genomics and Bioinformatics Core	Jonathan Bard et al
EPI_ISL_2662868	USA/NY-UB-ECPHL-01052/2021	2021-04-23	North America	USA	Erie County Public Health (ECPHL)	University at Buffalo Genomics and Bioinformatics Core	Jonathan Bard et al
EPI_ISL_2662869	USA/NY-UB-ECPHL-01053/2021	2021-04-23	North America	USA	Erie County Public Health (ECPHL)	University at Buffalo Genomics and Bioinformatics Core	Jonathan Bard et al
EPI_ISL_2662870	USA/NY-UB-ECPHL-01054/2021	2021-04-23	North America	USA	Erie County Public Health (ECPHL)	University at Buffalo Genomics and Bioinformatics Core	Jonathan Bard et al
EPI_ISL_2662871	USA/NY-UB-ECPHL-01055/2021	2021-04-26	North America	USA	Erie County Public Health (ECPHL)	University at Buffalo Genomics and Bioinformatics Core	Jonathan Bard et al
EPI_ISL_2662875	USA/NY-UB-ECPHL-01061/2021	2021-04-28	North America	USA	Erie County Public Health (ECPHL)	University at Buffalo Genomics and Bioinformatics Core	Jonathan Bard et al
EPI_ISL_2662876	USA/NY-UB-ECPHL-01064/2021	2021-04-13	North America	USA	Erie County Public Health (ECPHL)	University at Buffalo Genomics and Bioinformatics Core	Jonathan Bard et al
EPI_ISL_2662877	USA/NY-UB-ECPHL-01065/2021	2021-04-14	North America	USA	Erie County Public Health (ECPHL)	University at Buffalo Genomics and Bioinformatics Core	Jonathan Bard et al
EPI_ISL_2662878	USA/NY-UB-ECPHL-01067/2021	2021-04-14	North America	USA	Erie County Public Health (ECPHL)	University at Buffalo Genomics and Bioinformatics Core	Jonathan Bard et al
EPI_ISL_2662879	USA/NY-UB-ECPHL-01068/2021	2021-04-14	North America	USA	Erie County Public Health (ECPHL)	University at Buffalo Genomics and Bioinformatics Core	Jonathan Bard et al
EPI_ISL_2662880	USA/NY-UB-ECPHL-01069/2021	2021-04-14	North America	USA	Erie County Public Health (ECPHL)	University at Buffalo Genomics and Bioinformatics Core	Jonathan Bard et al
EPI_ISL_2662881	USA/NY-UB-ECPHL-01070/2021	2021-04-14	North America	USA	Erie County Public Health (ECPHL)	University at Buffalo Genomics and Bioinformatics Core	Jonathan Bard et al
EPI_ISL_2662882	USA/NY-UB-ECPHL-01072/2021	2021-04-14	North America	USA	Erie County Public Health (ECPHL)	University at Buffalo Genomics and Bioinformatics Core	Jonathan Bard et al
EPI_ISL_2662884	USA/NY-UB-ECPHL-01074/2021	2021-04-14	North America	USA	Erie County Public Health (ECPHL)	University at Buffalo Genomics and Bioinformatics Core	Jonathan Bard et al
EPI_ISL_2662890	USA/NY-UB-ECPHL-01082/2021	2021-04-15	North America	USA	Erie County Public Health (ECPHL)	University at Buffalo Genomics and Bioinformatics Core	Jonathan Bard et al
EPI_ISL_2662891	USA/NY-UB-ECPHL-01083/2021	2021-04-15	North America	USA	Erie County Public Health (ECPHL)	University at Buffalo Genomics and Bioinformatics Core	Jonathan Bard et al
EPI_ISL_2662896	USA/NY-UB-ECPHL-01088/2021	2021-04-15	North America	USA	Erie County Public Health (ECPHL)	University at Buffalo Genomics and Bioinformatics Core	Jonathan Bard et al
EPI_ISL_2662897	USA/NY-UB-ECPHL-01090/2021	2021-04-15	North America	USA	Erie County Public Health (ECPHL)	University at Buffalo Genomics and Bioinformatics Core	Jonathan Bard et al
EPI_ISL_2662900	USA/NY-UB-ECPHL-01093/2021	2021-04-16	North America	USA	Erie County Public Health (ECPHL)	University at Buffalo Genomics and Bioinformatics Core	Jonathan Bard et al
EPI_ISL_2662901	USA/NY-UB-ECPHL-01094/2021	2021-04-16	North America	USA	Erie County Public Health (ECPHL)	University at Buffalo Genomics and Bioinformatics Core	Jonathan Bard et al
EPI_ISL_2662904	USA/NY-UB-ECPHL-01099/2021	2021-04-16	North America	USA	Erie County Public Health (ECPHL)	University at Buffalo Genomics and Bioinformatics Core	Jonathan Bard et al
EPI_ISL_2662907	USA/NY-UB-ECPHL-01106/2021	2021-04-20	North America	USA	Erie County Public Health (ECPHL)	University at Buffalo Genomics and Bioinformatics Core	Jonathan Bard et al
EPI_ISL_2662908	USA/NY-UB-ECPHL-01109/2021	2021-04-27	North America	USA	Erie County Public Health (ECPHL)	University at Buffalo Genomics and Bioinformatics Core	Jonathan Bard et al
EPI_ISL_2662916	USA/NY-UB-ECPHL-01120/2021	2021-04-29	North America	USA	Erie County Public Health (ECPHL)	University at Buffalo Genomics and Bioinformatics Core	Jonathan Bard et al
EPI_ISL_2662920	USA/NY-UB-ECPHL-01128/2021	2021-05-06	North America	USA	Erie County Public Health (ECPHL)	University at Buffalo Genomics and Bioinformatics Core	Jonathan Bard et al
EPI_ISL_2662921	USA/NY-UB-ECPHL-01129/2021	2021-05-06	North America	USA	Erie County Public Health (ECPHL)	University at Buffalo Genomics and Bioinformatics Core	Jonathan Bard et al
EPI_ISL_2662922	USA/NY-UB-ECPHL-01130/2021	2021-05-07	North America	USA	Erie County Public Health (ECPHL)	University at Buffalo Genomics and Bioinformatics Core	Jonathan Bard et al
EPI_ISL_2662924	USA/NY-UB-ECPHL-01135/2021	2021-05-07	North America	USA	Erie County Public Health (ECPHL)	University at Buffalo Genomics and Bioinformatics Core	Jonathan Bard et al
EPI_ISL_4174493	USA/NY-UB-ECPHL-01139/2021	2021-05-10	North America	USA	Erie County Public Health (ECPHL)	University at Buffalo Genomics and Bioinformatics Core	Jonathan Bard et al
EPI_ISL_4174575	USA/NY-UB-ECPHL-01142/2021	2021-05-26	North America	USA	Erie County Public Health (ECPHL)	University at Buffalo Genomics and Bioinformatics Core	Jonathan Bard et al
EPI_ISL_4174577	USA/NY-UB-ECPHL-01143/2021	2021-05-26	North America	USA	Erie County Public Health (ECPHL)	University at Buffalo Genomics and Bioinformatics Core	Jonathan Bard et al
EPI_ISL_4174586	USA/NY-UB-ECPHL-01149/2021	2021-05-28	North America	USA	Erie County Public Health (ECPHL)	University at Buffalo Genomics and Bioinformatics Core	Jonathan Bard et al
EPI_ISL_4174588	USA/NY-UB-ECPHL-01150/2021	2021-05-28	North America	USA	Erie County Public Health (ECPHL)	University at Buffalo Genomics and Bioinformatics Core	Jonathan Bard et al
EPI_ISL_4174591	USA/NY-UB-ECPHL-01152/2021	2021-05-28	North America	USA	Erie County Public Health (ECPHL)	University at Buffalo Genomics and Bioinformatics Core	Jonathan Bard et al
EPI_ISL_4174505	USA/NY-UB-ECPHL-01156/2021	2021-05-18	North America	USA	Erie County Public Health (ECPHL)	University at Buffalo Genomics and Bioinformatics Core	Jonathan Bard et al
EPI_ISL_4174507	USA/NY-UB-ECPHL-01157/2021	2021-05-18	North America	USA	Erie County Public Health (ECPHL)	University at Buffalo Genomics and Bioinformatics Core	Jonathan Bard et al
EPI_ISL_4174531	USA/NY-UB-ECPHL-01159/2021	2021-05-21	North America	USA	Erie County Public Health (ECPHL)	University at Buffalo Genomics and Bioinformatics Core	Jonathan Bard et al
EPI_ISL_4174533	USA/NY-UB-ECPHL-01161/2021	2021-05-21	North America	USA	Erie County Public Health (ECPHL)	University at Buffalo Genomics and Bioinformatics Core	Jonathan Bard et al
EPI_ISL_4174563	USA/NY-UB-ECPHL-01163/2021	2021-05-25	North America	USA	Erie County Public Health (ECPHL)	University at Buffalo Genomics and Bioinformatics Core	Jonathan Bard et al
EPI_ISL_4173908	USA/NY-UB-ECPHL-01174/2020	2020-07-09	North America	USA	Erie County Public Health (ECPHL)	University at Buffalo Genomics and Bioinformatics Core	Jonathan Bard et al
EPI_ISL_4173910	USA/NY-UB-ECPHL-01175/2020	2020-07-09	North America	USA	Erie County Public Health (ECPHL)	University at Buffalo Genomics and Bioinformatics Core	Jonathan Bard et al
EPI_ISL_4173914	USA/NY-UB-ECPHL-01177/2020	2020-07-13	North America	USA	Erie County Public Health (ECPHL)	University at Buffalo Genomics and Bioinformatics Core	Jonathan Bard et al
EPI_ISL_4173916	USA/NY-UB-ECPHL-01178/2020	2020-07-15	North America	USA	Erie County Public Health (ECPHL)	University at Buffalo Genomics and Bioinformatics Core	Jonathan Bard et al
EPI_ISL_4173920	USA/NY-UB-ECPHL-01179/2020	2020-07-16	North America	USA	Erie County Public Health (ECPHL)	University at Buffalo Genomics and Bioinformatics Core	Jonathan Bard et al
EPI_ISL_4173921	USA/NY-UB-ECPHL-01180/2020	2020-07-16	North America	USA	Erie County Public Health (ECPHL)	University at Buffalo Genomics and Bioinformatics Core	Jonathan Bard et al
EPI_ISL_4173928	USA/NY-UB-ECPHL-01183/2020	2020-07-20	North America	USA	Erie County Public Health (ECPHL)	University at Buffalo Genomics and Bioinformatics Core	Jonathan Bard et al
EPI_ISL_4173923	USA/NY-UB-ECPHL-01184/2020	2020-07-17	North America	USA	Erie County Public Health (ECPHL)	University at Buffalo Genomics and Bioinformatics Core	Jonathan Bard et al
EPI_ISL_4173925	USA/NY-UB-ECPHL-01185/2020	2020-07-17	North America	USA	Erie County Public Health (ECPHL)	University at Buffalo Genomics and Bioinformatics Core	Jonathan Bard et al
EPI_ISL_4173927	USA/NY-UB-ECPHL-01186/2020	2020-07-17	North America	USA	Erie County Public Health (ECPHL)	University at Buffalo Genomics and Bioinformatics Core	Jonathan Bard et al
EPI_ISL_4173930	USA/NY-UB-ECPHL-01189/2020	2020-07-22	North America	USA	Erie County Public Health (ECPHL)	University at Buffalo Genomics and Bioinformatics Core	Jonathan Bard et al
EPI_ISL_4173917	USA/NY-UB-ECPHL-01190/2020	2020-07-15	North America	USA	Erie County Public Health (ECPHL)	University at Buffalo Genomics and Bioinformatics Core	Jonathan Bard et al
EPI_ISL_4173932	USA/NY-UB-ECPHL-01192/2020	2020-07-27	North America	USA	Erie County Public Health (ECPHL)	University at Buffalo Genomics and Bioinformatics Core	Jonathan Bard et al
EPI_ISL_4173933	USA/NY-UB-ECPHL-01197/2020	2020-07-29	North America	USA	Erie County Public Health (ECPHL)	University at Buffalo Genomics and Bioinformatics Core	Jonathan Bard et al
EPI_ISL_4173935	USA/NY-UB-ECPHL-01206/2020	2020-08-06	North America	USA	Erie County Public Health (ECPHL)	University at Buffalo Genomics and Bioinformatics Core	Jonathan Bard et al
EPI_ISL_4173937	USA/NY-UB-ECPHL-01213/2020	2020-08-10	North America	USA	Erie County Public Health (ECPHL)	University at Buffalo Genomics and Bioinformatics Core	Jonathan Bard et al
EPI_ISL_4173939	USA/NY-UB-ECPHL-01220/2020	2020-08-13	North America	USA	Erie County Public Health (ECPHL)	University at Buffalo Genomics and Bioinformatics Core	Jonathan Bard et al
EPI_ISL_4173941	USA/NY-UB-ECPHL-01221/2020	2020-08-13	North America	USA	Erie County Public Health (ECPHL)	University at Buffalo Genomics and Bioinformatics Core	Jonathan Bard et al
EPI_ISL_4173943	USA/NY-UB-ECPHL-01222/2020	2020-08-13	North America	USA	Erie County Public Health (ECPHL)	University at Buffalo Genomics and Bioinformatics Core	Jonathan Bard et al
EPI_ISL_4173946	USA/NY-UB-ECPHL-01228/2020	2020-08-19	North America	USA	Erie County Public Health (ECPHL)	University at Buffalo Genomics and Bioinformatics Core	Jonathan Bard et al
EPI_ISL_4173948	USA/NY-UB-ECPHL-01229/2020	2020-08-20	North America	USA	Erie County Public Health (ECPHL)	University at Buffalo Genomics and Bioinformatics Core	Jonathan Bard et al
EPI_ISL_4173950	USA/NY-UB-ECPHL-01232/2020	2020-08-20	North America	USA	Erie County Public Health (ECPHL)	University at Buffalo Genomics and Bioinformatics Core	Jonathan Bard et al
EPI_ISL_4173952	USA/NY-UB-ECPHL-01234/2020	2020-08-20	North America	USA	Erie County Public Health (ECPHL)	University at Buffalo Genomics and Bioinformatics Core	Jonathan Bard et al
EPI_ISL_4173957	USA/NY-UB-ECPHL-01237/2020	2020-08-24	North America	USA	Erie County Public Health (ECPHL)	University at Buffalo Genomics and Bioinformatics Core	Jonathan Bard et al
EPI_ISL_4173959	USA/NY-UB-ECPHL-01242/2020	2020-08-24	North America	USA	Erie County Public Health (ECPHL)	University at Buffalo Genomics and Bioinformatics Core	Jonathan Bard et al
EPI_ISL_4173960	USA/NY-UB-ECPHL-01244/2020	2020-08-25	North America	USA	Erie County Public Health (ECPHL)	University at Buffalo Genomics and Bioinformatics Core	Jonathan Bard et al
EPI_ISL_4173962	USA/NY-UB-ECPHL-01249/2020	2020-08-26	North America	USA	Erie County Public Health (ECPHL)	University at Buffalo Genomics and Bioinformatics Core	Jonathan Bard et al
EPI_ISL_4173964	USA/NY-UB-ECPHL-01250/2020	2020-08-26	North America	USA	Erie County Public Health (ECPHL)	University at Buffalo Genomics and Bioinformatics Core	Jonathan Bard et al
EPI_ISL_4173966	USA/NY-UB-ECPHL-01251/2020	2020-08-27	North America	USA	Erie County Public Health (ECPHL)	University at Buffalo Genomics and Bioinformatics Core	Jonathan Bard et al
EPI_ISL_4173967	USA/NY-UB-ECPHL-01258/2020	2020-09-02	North America	USA	Erie County Public Health (ECPHL)	University at Buffalo Genomics and Bioinformatics Core	Jonathan Bard et al
EPI_ISL_4173969	USA/NY-UB-ECPHL-01259/2020	2020-09-02	North America	USA	Erie County Public Health (ECPHL)	University at Buffalo Genomics and Bioinformatics Core	Jonathan Bard et al
EPI_ISL_4173971	USA/NY-UB-ECPHL-01260/2020	2020-09-02	North America	USA	Erie County Public Health (ECPHL)	University at Buffalo Genomics and Bioinformatics Core	Jonathan Bard et al
EPI_ISL_4173972	USA/NY-UB-ECPHL-01261/2020	2020-09-02	North America	USA	Erie County Public Health (ECPHL)	University at Buffalo Genomics and Bioinformatics Core	Jonathan Bard et al
EPI_ISL_4173974	USA/NY-UB-ECPHL-01264/2020	2020-09-02	North America	USA	Erie County Public Health (ECPHL)	University at Buffalo Genomics and Bioinformatics Core	Jonathan Bard et al
EPI_ISL_4173978	USA/NY-UB-ECPHL-01266/2020	2020-09-03	North America	USA	Erie County Public Health (ECPHL)	University at Buffalo Genomics and Bioinformatics Core	Jonathan Bard et al
EPI_ISL_4174053	USA/NY-UB-ECPHL-01274/2020	2020-09-14	North America	USA	Erie County Public Health (ECPHL)	University at Buffalo Genomics and Bioinformatics Core	Jonathan Bard et al
EPI_ISL_4174056	USA/NY-UB-ECPHL-01275/2020	2020-09-14	North America	USA	Erie County Public Health (ECPHL)	University at Buffalo Genomics and Bioinformatics Core	Jonathan Bard et al
EPI_ISL_4174059	USA/NY-UB-ECPHL-01276/2020	2020-09-14	North America	USA	Erie County Public Health (ECPHL)	University at Buffalo Genomics and Bioinformatics Core	Jonathan Bard et al
EPI_ISL_4174061	USA/NY-UB-ECPHL-01278/2020	2020-09-14	North America	USA	Erie County Public Health (ECPHL)	University at Buffalo Genomics and Bioinformatics Core	Jonathan Bard et al
EPI_ISL_4174063	USA/NY-UB-ECPHL-01279/2020	2020-09-14	North America	USA	Erie County Public Health (ECPHL)	University at Buffalo Genomics and Bioinformatics Core	Jonathan Bard et al
EPI_ISL_4174065	USA/NY-UB-ECPHL-01280/2020	2020-09-14	North America	USA	Erie County Public Health (ECPHL)	University at Buffalo Genomics and Bioinformatics Core	Jonathan Bard et al
EPI_ISL_4174071	USA/NY-UB-ECPHL-01284/2020	2020-09-16	North America	USA	Erie County Public Health (ECPHL)	University at Buffalo Genomics and Bioinformatics Core	Jonathan Bard et al
EPI_ISL_4174074	USA/NY-UB-ECPHL-01285/2020	2020-09-16	North America	USA	Erie County Public Health (ECPHL)	University at Buffalo Genomics and Bioinformatics Core	Jonathan Bard et al
EPI_ISL_4174075	USA/NY-UB-ECPHL-01286/2020	2020-09-16	North America	USA	Erie County Public Health (ECPHL)	University at Buffalo Genomics and Bioinformatics Core	Jonathan Bard et al
EPI_ISL_4174085	USA/NY-UB-ECPHL-01289/2020	2020-09-17	North America	USA	Erie County Public Health (ECPHL)	University at Buffalo Genomics and Bioinformatics Core	Jonathan Bard et al
EPI_ISL_4174088	USA/NY-UB-ECPHL-01290/2020	2020-09-17	North America	USA	Erie County Public Health (ECPHL)	University at Buffalo Genomics and Bioinformatics Core	Jonathan Bard et al
EPI_ISL_4174090	USA/NY-UB-ECPHL-01291/2020	2020-09-17	North America	USA	Erie County Public Health (ECPHL)	University at Buffalo Genomics and Bioinformatics Core	Jonathan Bard et al
EPI_ISL_4174103	USA/NY-UB-ECPHL-01292/2020	2020-09-20	North America	USA	Erie County Public Health (ECPHL)	University at Buffalo Genomics and Bioinformatics Core	Jonathan Bard et al
EPI_ISL_4174126	USA/NY-UB-ECPHL-01298/2020	2020-09-22	North America	USA	Erie County Public Health (ECPHL)	University at Buffalo Genomics and Bioinformatics Core	Jonathan Bard et al
EPI_ISL_4173980	USA/NY-UB-ECPHL-01300/2020	2020-09-03	North America	USA	Erie County Public Health (ECPHL)	University at Buffalo Genomics and Bioinformatics Core	Jonathan Bard et al
EPI_ISL_4174142	USA/NY-UB-ECPHL-01306/2020	2020-09-24	North America	USA	Erie County Public Health (ECPHL)	University at Buffalo Genomics and Bioinformatics Core	Jonathan Bard et al
EPI_ISL_4174151	USA/NY-UB-ECPHL-01310/2020	2020-10-01	North America	USA	Erie County Public Health (ECPHL)	University at Buffalo Genomics and Bioinformatics Core	Jonathan Bard et al
EPI_ISL_4174155	USA/NY-UB-ECPHL-01315/2020	2020-10-01	North America	USA	Erie County Public Health (ECPHL)	University at Buffalo Genomics and Bioinformatics Core	Jonathan Bard et al
EPI_ISL_4174158	USA/NY-UB-ECPHL-01316/2020	2020-10-07	North America	USA	Erie County Public Health (ECPHL)	University at Buffalo Genomics and Bioinformatics Core	Jonathan Bard et al
EPI_ISL_4174161	USA/NY-UB-ECPHL-01318/2020	2020-10-08	North America	USA	Erie County Public Health (ECPHL)	University at Buffalo Genomics and Bioinformatics Core	Jonathan Bard et al
EPI_ISL_4174163	USA/NY-UB-ECPHL-01319/2020	2020-10-08	North America	USA	Erie County Public Health (ECPHL)	University at Buffalo Genomics and Bioinformatics Core	Jonathan Bard et al
EPI_ISL_4174166	USA/NY-UB-ECPHL-01320/2020	2020-10-08	North America	USA	Erie County Public Health (ECPHL)	University at Buffalo Genomics and Bioinformatics Core	Jonathan Bard et al
EPI_ISL_4174168	USA/NY-UB-ECPHL-01322/2020	2020-10-08	North America	USA	Erie County Public Health (ECPHL)	University at Buffalo Genomics and Bioinformatics Core	Jonathan Bard et al
EPI_ISL_4174171	USA/NY-UB-ECPHL-01325/2020	2020-10-08	North America	USA	Erie County Public Health (ECPHL)	University at Buffalo Genomics and Bioinformatics Core	Jonathan Bard et al
EPI_ISL_4174173	USA/NY-UB-ECPHL-01326/2020	2020-10-12	North America	USA	Erie County Public Health (ECPHL)	University at Buffalo Genomics and Bioinformatics Core	Jonathan Bard et al
EPI_ISL_4174175	USA/NY-UB-ECPHL-01330/2020	2020-10-12	North America	USA	Erie County Public Health (ECPHL)	University at Buffalo Genomics and Bioinformatics Core	Jonathan Bard et al
EPI_ISL_4174177	USA/NY-UB-ECPHL-01332/2020	2020-10-14	North America	USA	Erie County Public Health (ECPHL)	University at Buffalo Genomics and Bioinformatics Core	Jonathan Bard et al
EPI_ISL_4174180	USA/NY-UB-ECPHL-01333/2020	2020-10-14	North America	USA	Erie County Public Health (ECPHL)	University at Buffalo Genomics and Bioinformatics Core	Jonathan Bard et al
EPI_ISL_4174182	USA/NY-UB-ECPHL-01334/2020	2020-10-14	North America	USA	Erie County Public Health (ECPHL)	University at Buffalo Genomics and Bioinformatics Core	Jonathan Bard et al
EPI_ISL_4174186	USA/NY-UB-ECPHL-01336/2020	2020-10-19	North America	USA	Erie County Public Health (ECPHL)	University at Buffalo Genomics and Bioinformatics Core	Jonathan Bard et al
EPI_ISL_4174188	USA/NY-UB-ECPHL-01337/2020	2020-10-19	North America	USA	Erie County Public Health (ECPHL)	University at Buffalo Genomics and Bioinformatics Core	Jonathan Bard et al
EPI_ISL_4174190	USA/NY-UB-ECPHL-01342/2020	2020-10-21	North America	USA	Erie County Public Health (ECPHL)	University at Buffalo Genomics and Bioinformatics Core	Jonathan Bard et al
EPI_ISL_4174201	USA/NY-UB-ECPHL-01345/2020	2020-10-22	North America	USA	Erie County Public Health (ECPHL)	University at Buffalo Genomics and Bioinformatics Core	Jonathan Bard et al
EPI_ISL_4174205	USA/NY-UB-ECPHL-01347/2020	2020-10-28	North America	USA	Erie County Public Health (ECPHL)	University at Buffalo Genomics and Bioinformatics Core	Jonathan Bard et al
EPI_ISL_4174206	USA/NY-UB-ECPHL-01348/2020	2020-10-28	North America	USA	Erie County Public Health (ECPHL)	University at Buffalo Genomics and Bioinformatics Core	Jonathan Bard et al
EPI_ISL_4174208	USA/NY-UB-ECPHL-01349/2020	2020-10-28	North America	USA	Erie County Public Health (ECPHL)	University at Buffalo Genomics and Bioinformatics Core	Jonathan Bard et al
EPI_ISL_4174210	USA/NY-UB-ECPHL-01350/2020	2020-10-28	North America	USA	Erie County Public Health (ECPHL)	University at Buffalo Genomics and Bioinformatics Core	Jonathan Bard et al
EPI_ISL_4174212	USA/NY-UB-ECPHL-01351/2020	2020-10-28	North America	USA	Erie County Public Health (ECPHL)	University at Buffalo Genomics and Bioinformatics Core	Jonathan Bard et al
EPI_ISL_4174213	USA/NY-UB-ECPHL-01352/2020	2020-10-29	North America	USA	Erie County Public Health (ECPHL)	University at Buffalo Genomics and Bioinformatics Core	Jonathan Bard et al
EPI_ISL_4174219	USA/NY-UB-ECPHL-01356/2020	2020-10-29	North America	USA	Erie County Public Health (ECPHL)	University at Buffalo Genomics and Bioinformatics Core	Jonathan Bard et al
EPI_ISL_4174221	USA/NY-UB-ECPHL-01357/2020	2020-10-29	North America	USA	Erie County Public Health (ECPHL)	University at Buffalo Genomics and Bioinformatics Core	Jonathan Bard et al
EPI_ISL_4174223	USA/NY-UB-ECPHL-01358/2020	2020-10-29	North America	USA	Erie County Public Health (ECPHL)	University at Buffalo Genomics and Bioinformatics Core	Jonathan Bard et al
EPI_ISL_4174225	USA/NY-UB-ECPHL-01359/2020	2020-10-29	North America	USA	Erie County Public Health (ECPHL)	University at Buffalo Genomics and Bioinformatics Core	Jonathan Bard et al
EPI_ISL_4174230	USA/NY-UB-ECPHL-01360/2020	2020-10-30	North America	USA	Erie County Public Health (ECPHL)	University at Buffalo Genomics and Bioinformatics Core	Jonathan Bard et al
EPI_ISL_4174232	USA/NY-UB-ECPHL-01362/2020	2020-11-02	North America	USA	Erie County Public Health (ECPHL)	University at Buffalo Genomics and Bioinformatics Core	Jonathan Bard et al
EPI_ISL_4174234	USA/NY-UB-ECPHL-01363/2020	2020-11-02	North America	USA	Erie County Public Health (ECPHL)	University at Buffalo Genomics and Bioinformatics Core	Jonathan Bard et al
EPI_ISL_4174240	USA/NY-UB-ECPHL-01365/2020	2020-11-05	North America	USA	Erie County Public Health (ECPHL)	University at Buffalo Genomics and Bioinformatics Core	Jonathan Bard et al
EPI_ISL_4174242	USA/NY-UB-ECPHL-01366/2020	2020-11-05	North America	USA	Erie County Public Health (ECPHL)	University at Buffalo Genomics and Bioinformatics Core	Jonathan Bard et al
EPI_ISL_4174244	USA/NY-UB-ECPHL-01367/2020	2020-11-05	North America	USA	Erie County Public Health (ECPHL)	University at Buffalo Genomics and Bioinformatics Core	Jonathan Bard et al
EPI_ISL_4174247	USA/NY-UB-ECPHL-01369/2020	2020-11-05	North America	USA	Erie County Public Health (ECPHL)	University at Buffalo Genomics and Bioinformatics Core	Jonathan Bard et al
EPI_ISL_4174249	USA/NY-UB-ECPHL-01370/2020	2020-11-05	North America	USA	Erie County Public Health (ECPHL)	University at Buffalo Genomics and Bioinformatics Core	Jonathan Bard et al
EPI_ISL_4174251	USA/NY-UB-ECPHL-01371/2020	2020-11-05	North America	USA	Erie County Public Health (ECPHL)	University at Buffalo Genomics and Bioinformatics Core	Jonathan Bard et al
EPI_ISL_4174253	USA/NY-UB-ECPHL-01372/2020	2020-11-05	North America	USA	Erie County Public Health (ECPHL)	University at Buffalo Genomics and Bioinformatics Core	Jonathan Bard et al
EPI_ISL_4174257	USA/NY-UB-ECPHL-01374/2020	2020-11-05	North America	USA	Erie County Public Health (ECPHL)	University at Buffalo Genomics and Bioinformatics Core	Jonathan Bard et al
EPI_ISL_4174236	USA/NY-UB-ECPHL-01376/2020	2020-11-04	North America	USA	Erie County Public Health (ECPHL)	University at Buffalo Genomics and Bioinformatics Core	Jonathan Bard et al
EPI_ISL_4174264	USA/NY-UB-ECPHL-01381/2020	2020-11-08	North America	USA	Erie County Public Health (ECPHL)	University at Buffalo Genomics and Bioinformatics Core	Jonathan Bard et al
EPI_ISL_4174266	USA/NY-UB-ECPHL-01382/2020	2020-11-08	North America	USA	Erie County Public Health (ECPHL)	University at Buffalo Genomics and Bioinformatics Core	Jonathan Bard et al
EPI_ISL_4174267	USA/NY-UB-ECPHL-01384/2020	2020-11-09	North America	USA	Erie County Public Health (ECPHL)	University at Buffalo Genomics and Bioinformatics Core	Jonathan Bard et al
EPI_ISL_4174270	USA/NY-UB-ECPHL-01385/2020	2020-11-09	North America	USA	Erie County Public Health (ECPHL)	University at Buffalo Genomics and Bioinformatics Core	Jonathan Bard et al
EPI_ISL_4174271	USA/NY-UB-ECPHL-01386/2020	2020-11-09	North America	USA	Erie County Public Health (ECPHL)	University at Buffalo Genomics and Bioinformatics Core	Jonathan Bard et al
EPI_ISL_4174273	USA/NY-UB-ECPHL-01387/2020	2020-11-09	North America	USA	Erie County Public Health (ECPHL)	University at Buffalo Genomics and Bioinformatics Core	Jonathan Bard et al
EPI_ISL_4174275	USA/NY-UB-ECPHL-01388/2020	2020-11-09	North America	USA	Erie County Public Health (ECPHL)	University at Buffalo Genomics and Bioinformatics Core	Jonathan Bard et al
EPI_ISL_4174279	USA/NY-UB-ECPHL-01390/2020	2020-11-09	North America	USA	Erie County Public Health (ECPHL)	University at Buffalo Genomics and Bioinformatics Core	Jonathan Bard et al
EPI_ISL_4174281	USA/NY-UB-ECPHL-01391/2020	2020-11-09	North America	USA	Erie County Public Health (ECPHL)	University at Buffalo Genomics and Bioinformatics Core	Jonathan Bard et al
EPI_ISL_4174282	USA/NY-UB-ECPHL-01392/2020	2020-11-09	North America	USA	Erie County Public Health (ECPHL)	University at Buffalo Genomics and Bioinformatics Core	Jonathan Bard et al
EPI_ISL_4174284	USA/NY-UB-ECPHL-01393/2020	2020-11-09	North America	USA	Erie County Public Health (ECPHL)	University at Buffalo Genomics and Bioinformatics Core	Jonathan Bard et al
EPI_ISL_4174286	USA/NY-UB-ECPHL-01394/2020	2020-11-09	North America	USA	Erie County Public Health (ECPHL)	University at Buffalo Genomics and Bioinformatics Core	Jonathan Bard et al
EPI_ISL_4174289	USA/NY-UB-ECPHL-01396/2020	2020-11-12	North America	USA	Erie County Public Health (ECPHL)	University at Buffalo Genomics and Bioinformatics Core	Jonathan Bard et al
EPI_ISL_4174291	USA/NY-UB-ECPHL-01397/2020	2020-11-12	North America	USA	Erie County Public Health (ECPHL)	University at Buffalo Genomics and Bioinformatics Core	Jonathan Bard et al
EPI_ISL_4174293	USA/NY-UB-ECPHL-01399/2020	2020-11-12	North America	USA	Erie County Public Health (ECPHL)	University at Buffalo Genomics and Bioinformatics Core	Jonathan Bard et al
EPI_ISL_4174295	USA/NY-UB-ECPHL-01400/2020	2020-11-12	North America	USA	Erie County Public Health (ECPHL)	University at Buffalo Genomics and Bioinformatics Core	Jonathan Bard et al
EPI_ISL_4174298	USA/NY-UB-ECPHL-01403/2020	2020-11-12	North America	USA	Erie County Public Health (ECPHL)	University at Buffalo Genomics and Bioinformatics Core	Jonathan Bard et al
EPI_ISL_4174302	USA/NY-UB-ECPHL-01406/2020	2020-11-16	North America	USA	Erie County Public Health (ECPHL)	University at Buffalo Genomics and Bioinformatics Core	Jonathan Bard et al
EPI_ISL_4174304	USA/NY-UB-ECPHL-01408/2020	2020-11-16	North America	USA	Erie County Public Health (ECPHL)	University at Buffalo Genomics and Bioinformatics Core	Jonathan Bard et al
EPI_ISL_4174306	USA/NY-UB-ECPHL-01409/2020	2020-11-16	North America	USA	Erie County Public Health (ECPHL)	University at Buffalo Genomics and Bioinformatics Core	Jonathan Bard et al
EPI_ISL_4174308	USA/NY-UB-ECPHL-01410/2020	2020-11-16	North America	USA	Erie County Public Health (ECPHL)	University at Buffalo Genomics and Bioinformatics Core	Jonathan Bard et al
EPI_ISL_4174311	USA/NY-UB-ECPHL-01413/2020	2020-11-17	North America	USA	Erie County Public Health (ECPHL)	University at Buffalo Genomics and Bioinformatics Core	Jonathan Bard et al
EPI_ISL_4174319	USA/NY-UB-ECPHL-01417/2020	2020-11-18	North America	USA	Erie County Public Health (ECPHL)	University at Buffalo Genomics and Bioinformatics Core	Jonathan Bard et al
EPI_ISL_4174324	USA/NY-UB-ECPHL-01420/2020	2020-11-18	North America	USA	Erie County Public Health (ECPHL)	University at Buffalo Genomics and Bioinformatics Core	Jonathan Bard et al
EPI_ISL_4174326	USA/NY-UB-ECPHL-01422/2020	2020-11-18	North America	USA	Erie County Public Health (ECPHL)	University at Buffalo Genomics and Bioinformatics Core	Jonathan Bard et al
EPI_ISL_4174328	USA/NY-UB-ECPHL-01425/2020	2020-11-18	North America	USA	Erie County Public Health (ECPHL)	University at Buffalo Genomics and Bioinformatics Core	Jonathan Bard et al
EPI_ISL_4174313	USA/NY-UB-ECPHL-01428/2020	2020-11-18	North America	USA	Erie County Public Health (ECPHL)	University at Buffalo Genomics and Bioinformatics Core	Jonathan Bard et al
EPI_ISL_4174337	USA/NY-UB-ECPHL-01431/2020	2020-11-19	North America	USA	Erie County Public Health (ECPHL)	University at Buffalo Genomics and Bioinformatics Core	Jonathan Bard et al
EPI_ISL_4174338	USA/NY-UB-ECPHL-01432/2020	2020-11-19	North America	USA	Erie County Public Health (ECPHL)	University at Buffalo Genomics and Bioinformatics Core	Jonathan Bard et al
EPI_ISL_4174340	USA/NY-UB-ECPHL-01434/2020	2020-11-19	North America	USA	Erie County Public Health (ECPHL)	University at Buffalo Genomics and Bioinformatics Core	Jonathan Bard et al
EPI_ISL_4174342	USA/NY-UB-ECPHL-01435/2020	2020-11-19	North America	USA	Erie County Public Health (ECPHL)	University at Buffalo Genomics and Bioinformatics Core	Jonathan Bard et al
EPI_ISL_4174359	USA/NY-UB-ECPHL-01439/2020	2020-11-19	North America	USA	Erie County Public Health (ECPHL)	University at Buffalo Genomics and Bioinformatics Core	Jonathan Bard et al
EPI_ISL_4174348	USA/NY-UB-ECPHL-01440/2020	2020-11-19	North America	USA	Erie County Public Health (ECPHL)	University at Buffalo Genomics and Bioinformatics Core	Jonathan Bard et al
EPI_ISL_4174351	USA/NY-UB-ECPHL-01443/2020	2020-11-19	North America	USA	Erie County Public Health (ECPHL)	University at Buffalo Genomics and Bioinformatics Core	Jonathan Bard et al
EPI_ISL_4174355	USA/NY-UB-ECPHL-01446/2020	2020-11-19	North America	USA	Erie County Public Health (ECPHL)	University at Buffalo Genomics and Bioinformatics Core	Jonathan Bard et al
EPI_ISL_4174361	USA/NY-UB-ECPHL-01447/2020	2020-11-19	North America	USA	Erie County Public Health (ECPHL)	University at Buffalo Genomics and Bioinformatics Core	Jonathan Bard et al
EPI_ISL_4174362	USA/NY-UB-ECPHL-01450/2020	2020-11-20	North America	USA	Erie County Public Health (ECPHL)	University at Buffalo Genomics and Bioinformatics Core	Jonathan Bard et al
EPI_ISL_4174364	USA/NY-UB-ECPHL-01451/2020	2020-11-20	North America	USA	Erie County Public Health (ECPHL)	University at Buffalo Genomics and Bioinformatics Core	Jonathan Bard et al
EPI_ISL_4174368	USA/NY-UB-ECPHL-01453/2020	2020-11-20	North America	USA	Erie County Public Health (ECPHL)	University at Buffalo Genomics and Bioinformatics Core	Jonathan Bard et al
EPI_ISL_4174377	USA/NY-UB-ECPHL-01458/2020	2020-11-20	North America	USA	Erie County Public Health (ECPHL)	University at Buffalo Genomics and Bioinformatics Core	Jonathan Bard et al
EPI_ISL_4174378	USA/NY-UB-ECPHL-01459/2020	2020-11-20	North America	USA	Erie County Public Health (ECPHL)	University at Buffalo Genomics and Bioinformatics Core	Jonathan Bard et al
EPI_ISL_4174387	USA/NY-UB-ECPHL-01464/2020	2020-11-20	North America	USA	Erie County Public Health (ECPHL)	University at Buffalo Genomics and Bioinformatics Core	Jonathan Bard et al
EPI_ISL_4174389	USA/NY-UB-ECPHL-01465/2020	2020-11-20	North America	USA	Erie County Public Health (ECPHL)	University at Buffalo Genomics and Bioinformatics Core	Jonathan Bard et al
EPI_ISL_4174393	USA/NY-UB-ECPHL-01467/2020	2020-11-20	North America	USA	Erie County Public Health (ECPHL)	University at Buffalo Genomics and Bioinformatics Core	Jonathan Bard et al
EPI_ISL_4174395	USA/NY-UB-ECPHL-01469/2020	2020-11-20	North America	USA	Erie County Public Health (ECPHL)	University at Buffalo Genomics and Bioinformatics Core	Jonathan Bard et al
EPI_ISL_4174396	USA/NY-UB-ECPHL-01470/2020	2020-11-20	North America	USA	Erie County Public Health (ECPHL)	University at Buffalo Genomics and Bioinformatics Core	Jonathan Bard et al
EPI_ISL_4174398	USA/NY-UB-ECPHL-01471/2020	2020-11-20	North America	USA	Erie County Public Health (ECPHL)	University at Buffalo Genomics and Bioinformatics Core	Jonathan Bard et al
EPI_ISL_4174402	USA/NY-UB-ECPHL-01473/2020	2020-11-20	North America	USA	Erie County Public Health (ECPHL)	University at Buffalo Genomics and Bioinformatics Core	Jonathan Bard et al
EPI_ISL_4174405	USA/NY-UB-ECPHL-01475/2020	2020-11-20	North America	USA	Erie County Public Health (ECPHL)	University at Buffalo Genomics and Bioinformatics Core	Jonathan Bard et al
EPI_ISL_4174407	USA/NY-UB-ECPHL-01476/2020	2020-11-20	North America	USA	Erie County Public Health (ECPHL)	University at Buffalo Genomics and Bioinformatics Core	Jonathan Bard et al
EPI_ISL_4174411	USA/NY-UB-ECPHL-01479/2020	2020-11-23	North America	USA	Erie County Public Health (ECPHL)	University at Buffalo Genomics and Bioinformatics Core	Jonathan Bard et al
EPI_ISL_4174413	USA/NY-UB-ECPHL-01480/2020	2020-11-23	North America	USA	Erie County Public Health (ECPHL)	University at Buffalo Genomics and Bioinformatics Core	Jonathan Bard et al
EPI_ISL_4174416	USA/NY-UB-ECPHL-01483/2020	2020-11-23	North America	USA	Erie County Public Health (ECPHL)	University at Buffalo Genomics and Bioinformatics Core	Jonathan Bard et al
EPI_ISL_4174418	USA/NY-UB-ECPHL-01487/2020	2020-11-23	North America	USA	Erie County Public Health (ECPHL)	University at Buffalo Genomics and Bioinformatics Core	Jonathan Bard et al
EPI_ISL_4174227	USA/NY-UB-ECPHL-01492/2020	2020-10-29	North America	USA	Erie County Public Health (ECPHL)	University at Buffalo Genomics and Bioinformatics Core	Jonathan Bard et al
EPI_ISL_4174228	USA/NY-UB-ECPHL-01493/2020	2020-10-29	North America	USA	Erie County Public Health (ECPHL)	University at Buffalo Genomics and Bioinformatics Core	Jonathan Bard et al
EPI_ISL_4174330	USA/NY-UB-ECPHL-01494/2020	2020-11-18	North America	USA	Erie County Public Health (ECPHL)	University at Buffalo Genomics and Bioinformatics Core	Jonathan Bard et al
EPI_ISL_4174331	USA/NY-UB-ECPHL-01495/2020	2020-11-18	North America	USA	Erie County Public Health (ECPHL)	University at Buffalo Genomics and Bioinformatics Core	Jonathan Bard et al
EPI_ISL_4174333	USA/NY-UB-ECPHL-01496/2020	2020-11-18	North America	USA	Erie County Public Health (ECPHL)	University at Buffalo Genomics and Bioinformatics Core	Jonathan Bard et al
EPI_ISL_4174442	USA/NY-UB-ECPHL-01503/2020	2020-11-25	North America	USA	Erie County Public Health (ECPHL)	University at Buffalo Genomics and Bioinformatics Core	Jonathan Bard et al
EPI_ISL_4174444	USA/NY-UB-ECPHL-01504/2020	2020-11-25	North America	USA	Erie County Public Health (ECPHL)	University at Buffalo Genomics and Bioinformatics Core	Jonathan Bard et al
EPI_ISL_4174445	USA/NY-UB-ECPHL-01505/2020	2020-11-25	North America	USA	Erie County Public Health (ECPHL)	University at Buffalo Genomics and Bioinformatics Core	Jonathan Bard et al
EPI_ISL_4174447	USA/NY-UB-ECPHL-01506/2020	2020-11-25	North America	USA	Erie County Public Health (ECPHL)	University at Buffalo Genomics and Bioinformatics Core	Jonathan Bard et al
EPI_ISL_4174433	USA/NY-UB-ECPHL-01507/2020	2020-11-25	North America	USA	Erie County Public Health (ECPHL)	University at Buffalo Genomics and Bioinformatics Core	Jonathan Bard et al
EPI_ISL_4174449	USA/NY-UB-ECPHL-01511/2020	2020-11-25	North America	USA	Erie County Public Health (ECPHL)	University at Buffalo Genomics and Bioinformatics Core	Jonathan Bard et al
EPI_ISL_4174437	USA/NY-UB-ECPHL-01513/2020	2020-11-25	North America	USA	Erie County Public Health (ECPHL)	University at Buffalo Genomics and Bioinformatics Core	Jonathan Bard et al
EPI_ISL_4174438	USA/NY-UB-ECPHL-01514/2020	2020-11-25	North America	USA	Erie County Public Health (ECPHL)	University at Buffalo Genomics and Bioinformatics Core	Jonathan Bard et al
EPI_ISL_4174193	USA/NY-UB-ECPHL-01517/2020	2020-10-21	North America	USA	Erie County Public Health (ECPHL)	University at Buffalo Genomics and Bioinformatics Core	Jonathan Bard et al
EPI_ISL_4174203	USA/NY-UB-ECPHL-01518/2020	2020-10-26	North America	USA	Erie County Public Health (ECPHL)	University at Buffalo Genomics and Bioinformatics Core	Jonathan Bard et al
EPI_ISL_4174148	USA/NY-UB-ECPHL-01519/2020	2020-09-30	North America	USA	Erie County Public Health (ECPHL)	University at Buffalo Genomics and Bioinformatics Core	Jonathan Bard et al
EPI_ISL_4174150	USA/NY-UB-ECPHL-01520/2020	2020-09-30	North America	USA	Erie County Public Health (ECPHL)	University at Buffalo Genomics and Bioinformatics Core	Jonathan Bard et al
EPI_ISL_4174197	USA/NY-UB-ECPHL-01522/2020	2020-10-21	North America	USA	Erie County Public Health (ECPHL)	University at Buffalo Genomics and Bioinformatics Core	Jonathan Bard et al
EPI_ISL_4174199	USA/NY-UB-ECPHL-01523/2020	2020-10-21	North America	USA	Erie County Public Health (ECPHL)	University at Buffalo Genomics and Bioinformatics Core	Jonathan Bard et al
EPI_ISL_4174451	USA/NY-UB-ECPHL-01524/2020	2020-11-27	North America	USA	Erie County Public Health (ECPHL)	University at Buffalo Genomics and Bioinformatics Core	Jonathan Bard et al
EPI_ISL_4174453	USA/NY-UB-ECPHL-01525/2020	2020-11-27	North America	USA	Erie County Public Health (ECPHL)	University at Buffalo Genomics and Bioinformatics Core	Jonathan Bard et al
EPI_ISL_4174460	USA/NY-UB-ECPHL-01529/2020	2020-11-30	North America	USA	Erie County Public Health (ECPHL)	University at Buffalo Genomics and Bioinformatics Core	Jonathan Bard et al
EPI_ISL_4174462	USA/NY-UB-ECPHL-01536/2020	2020-11-30	North America	USA	Erie County Public Health (ECPHL)	University at Buffalo Genomics and Bioinformatics Core	Jonathan Bard et al
EPI_ISL_4174464	USA/NY-UB-ECPHL-01537/2020	2020-11-30	North America	USA	Erie County Public Health (ECPHL)	University at Buffalo Genomics and Bioinformatics Core	Jonathan Bard et al
EPI_ISL_4174476	USA/NY-UB-ECPHL-01539/2020	2020-11-30	North America	USA	Erie County Public Health (ECPHL)	University at Buffalo Genomics and Bioinformatics Core	Jonathan Bard et al
EPI_ISL_4174471	USA/NY-UB-ECPHL-01543/2020	2020-11-30	North America	USA	Erie County Public Health (ECPHL)	University at Buffalo Genomics and Bioinformatics Core	Jonathan Bard et al
EPI_ISL_4174473	USA/NY-UB-ECPHL-01545/2020	2020-11-30	North America	USA	Erie County Public Health (ECPHL)	University at Buffalo Genomics and Bioinformatics Core	Jonathan Bard et al
EPI_ISL_4174475	USA/NY-UB-ECPHL-01547/2020	2020-11-30	North America	USA	Erie County Public Health (ECPHL)	University at Buffalo Genomics and Bioinformatics Core	Jonathan Bard et al
EPI_ISL_4174643	USA/NY-UB-ECPHL-01551/2021	2021-07-14	North America	USA	Erie County Public Health (ECPHL)	University at Buffalo Genomics and Bioinformatics Core	Jonathan Bard et al
EPI_ISL_2229635	USA/NY-UB-KHL-00001/2021	2021-02-22	North America	USA	Kaleida Health Laboratories	University at Buffalo Genomics and Bioinformatics Core	Jonathan Bard et al
EPI_ISL_2229636	USA/NY-UB-KHL-00004/2021	2021-02-16	North America	USA	Kaleida Health Laboratories	University at Buffalo Genomics and Bioinformatics Core	Jonathan Bard et al
EPI_ISL_2229640	USA/NY-UB-KHL-00016/2021	2021-02-21	North America	USA	Kaleida Health Laboratories	University at Buffalo Genomics and Bioinformatics Core	Jonathan Bard et al
EPI_ISL_2229647	USA/NY-UB-KHL-00023/2021	2021-02-24	North America	USA	Kaleida Health Laboratories	University at Buffalo Genomics and Bioinformatics Core	Jonathan Bard et al
EPI_ISL_2229650	USA/NY-UB-KHL-00029/2021	2021-02-16	North America	USA	Kaleida Health Laboratories	University at Buffalo Genomics and Bioinformatics Core	Jonathan Bard et al
EPI_ISL_2229651	USA/NY-UB-KHL-00030/2021	2021-02-13	North America	USA	Kaleida Health Laboratories	University at Buffalo Genomics and Bioinformatics Core	Jonathan Bard et al
EPI_ISL_2229656	USA/NY-UB-KHL-00038/2021	2021-02-16	North America	USA	Kaleida Health Laboratories	University at Buffalo Genomics and Bioinformatics Core	Jonathan Bard et al
EPI_ISL_2229658	USA/NY-UB-KHL-00040/2021	2021-02-09	North America	USA	Kaleida Health Laboratories	University at Buffalo Genomics and Bioinformatics Core	Jonathan Bard et al
EPI_ISL_2229660	USA/NY-UB-KHL-00042/2021	2021-02-14	North America	USA	Kaleida Health Laboratories	University at Buffalo Genomics and Bioinformatics Core	Jonathan Bard et al
EPI_ISL_2229666	USA/NY-UB-KHL-00056/2021	2021-03-14	North America	USA	Kaleida Health Laboratories	University at Buffalo Genomics and Bioinformatics Core	Jonathan Bard et al
EPI_ISL_2229669	USA/NY-UB-KHL-00059/2021	2021-03-18	North America	USA	Kaleida Health Laboratories	University at Buffalo Genomics and Bioinformatics Core	Jonathan Bard et al
EPI_ISL_2229673	USA/NY-UB-KHL-00066/2021	2021-03-18	North America	USA	Kaleida Health Laboratories	University at Buffalo Genomics and Bioinformatics Core	Jonathan Bard et al
EPI_ISL_2229675	USA/NY-UB-KHL-00069/2021	2021-03-24	North America	USA	Kaleida Health Laboratories	University at Buffalo Genomics and Bioinformatics Core	Jonathan Bard et al
EPI_ISL_2229678	USA/NY-UB-KHL-00073/2021	2021-02-05	North America	USA	Kaleida Health Laboratories	University at Buffalo Genomics and Bioinformatics Core	Jonathan Bard et al
EPI_ISL_2229679	USA/NY-UB-KHL-00074/2021	2021-03-22	North America	USA	Kaleida Health Laboratories	University at Buffalo Genomics and Bioinformatics Core	Jonathan Bard et al
EPI_ISL_2229683	USA/NY-UB-KHL-00078/2021	2021-03-09	North America	USA	Kaleida Health Laboratories	University at Buffalo Genomics and Bioinformatics Core	Jonathan Bard et al
EPI_ISL_2229688	USA/NY-UB-KHL-00084/2021	2021-03-07	North America	USA	Kaleida Health Laboratories	University at Buffalo Genomics and Bioinformatics Core	Jonathan Bard et al
EPI_ISL_2229689	USA/NY-UB-KHL-00085/2021	2021-03-24	North America	USA	Kaleida Health Laboratories	University at Buffalo Genomics and Bioinformatics Core	Jonathan Bard et al
EPI_ISL_2229690	USA/NY-UB-KHL-00086/2021	2021-03-16	North America	USA	Kaleida Health Laboratories	University at Buffalo Genomics and Bioinformatics Core	Jonathan Bard et al
EPI_ISL_2229692	USA/NY-UB-KHL-00088/2021	2021-02-11	North America	USA	Kaleida Health Laboratories	University at Buffalo Genomics and Bioinformatics Core	Jonathan Bard et al
EPI_ISL_2229695	USA/NY-UB-KHL-00092/2021	2021-03-28	North America	USA	Kaleida Health Laboratories	University at Buffalo Genomics and Bioinformatics Core	Jonathan Bard et al
EPI_ISL_2229699	USA/NY-UB-KHL-00098/2021	2021-03-29	North America	USA	Kaleida Health Laboratories	University at Buffalo Genomics and Bioinformatics Core	Jonathan Bard et al
EPI_ISL_2229701	USA/NY-UB-KHL-00100/2021	2021-03-26	North America	USA	Kaleida Health Laboratories	University at Buffalo Genomics and Bioinformatics Core	Jonathan Bard et al
EPI_ISL_2229708	USA/NY-UB-KHL-00109/2021	2021-03-28	North America	USA	Kaleida Health Laboratories	University at Buffalo Genomics and Bioinformatics Core	Jonathan Bard et al
EPI_ISL_2229709	USA/NY-UB-KHL-00111/2021	2021-03-28	North America	USA	Kaleida Health Laboratories	University at Buffalo Genomics and Bioinformatics Core	Jonathan Bard et al
EPI_ISL_2229712	USA/NY-UB-KHL-00124/2021	2021-04-14	North America	USA	Kaleida Health Laboratories	University at Buffalo Genomics and Bioinformatics Core	Jonathan Bard et al
EPI_ISL_2229716	USA/NY-UB-KHL-00131/2021	2021-04-14	North America	USA	Kaleida Health Laboratories	University at Buffalo Genomics and Bioinformatics Core	Jonathan Bard et al
EPI_ISL_2229720	USA/NY-UB-KHL-00145/2021	2021-04-17	North America	USA	Kaleida Health Laboratories	University at Buffalo Genomics and Bioinformatics Core	Jonathan Bard et al
EPI_ISL_2229721	USA/NY-UB-KHL-00146/2021	2021-04-17	North America	USA	Kaleida Health Laboratories	University at Buffalo Genomics and Bioinformatics Core	Jonathan Bard et al
EPI_ISL_2229725	USA/NY-UB-KHL-00157/2021	2021-04-18	North America	USA	Kaleida Health Laboratories	University at Buffalo Genomics and Bioinformatics Core	Jonathan Bard et al
EPI_ISL_2229727	USA/NY-UB-KHL-00160/2021	2021-04-18	North America	USA	Kaleida Health Laboratories	University at Buffalo Genomics and Bioinformatics Core	Jonathan Bard et al
EPI_ISL_2229732	USA/NY-UB-KHL-00165/2021	2021-04-05	North America	USA	Kaleida Health Laboratories	University at Buffalo Genomics and Bioinformatics Core	Jonathan Bard et al
EPI_ISL_2229733	USA/NY-UB-KHL-00166/2021	2021-04-06	North America	USA	Kaleida Health Laboratories	University at Buffalo Genomics and Bioinformatics Core	Jonathan Bard et al
EPI_ISL_2229734	USA/NY-UB-KHL-00167/2021	2021-04-06	North America	USA	Kaleida Health Laboratories	University at Buffalo Genomics and Bioinformatics Core	Jonathan Bard et al
EPI_ISL_2229735	USA/NY-UB-KHL-00169/2021	2021-03-31	North America	USA	Kaleida Health Laboratories	University at Buffalo Genomics and Bioinformatics Core	Jonathan Bard et al
EPI_ISL_2229736	USA/NY-UB-KHL-00170/2021	2021-03-31	North America	USA	Kaleida Health Laboratories	University at Buffalo Genomics and Bioinformatics Core	Jonathan Bard et al
EPI_ISL_2229737	USA/NY-UB-KHL-00172/2021	2021-03-30	North America	USA	Kaleida Health Laboratories	University at Buffalo Genomics and Bioinformatics Core	Jonathan Bard et al
EPI_ISL_2229739	USA/NY-UB-KHL-00174/2021	2021-04-02	North America	USA	Kaleida Health Laboratories	University at Buffalo Genomics and Bioinformatics Core	Jonathan Bard et al
EPI_ISL_2229740	USA/NY-UB-KHL-00175/2021	2021-04-12	North America	USA	Kaleida Health Laboratories	University at Buffalo Genomics and Bioinformatics Core	Jonathan Bard et al
EPI_ISL_2229741	USA/NY-UB-KHL-00176/2021	2021-04-11	North America	USA	Kaleida Health Laboratories	University at Buffalo Genomics and Bioinformatics Core	Jonathan Bard et al
EPI_ISL_2229745	USA/NY-UB-KHL-00182/2021	2021-04-11	North America	USA	Kaleida Health Laboratories	University at Buffalo Genomics and Bioinformatics Core	Jonathan Bard et al
EPI_ISL_2229746	USA/NY-UB-KHL-00183/2021	2021-04-11	North America	USA	Kaleida Health Laboratories	University at Buffalo Genomics and Bioinformatics Core	Jonathan Bard et al
EPI_ISL_2229747	USA/NY-UB-KHL-00184/2021	2021-04-10	North America	USA	Kaleida Health Laboratories	University at Buffalo Genomics and Bioinformatics Core	Jonathan Bard et al
EPI_ISL_2229749	USA/NY-UB-KHL-00186/2021	2021-04-06	North America	USA	Kaleida Health Laboratories	University at Buffalo Genomics and Bioinformatics Core	Jonathan Bard et al
EPI_ISL_2229751	USA/NY-UB-KHL-00190/2021	2021-04-10	North America	USA	Kaleida Health Laboratories	University at Buffalo Genomics and Bioinformatics Core	Jonathan Bard et al
EPI_ISL_2229752	USA/NY-UB-KHL-00191/2021	2021-04-10	North America	USA	Kaleida Health Laboratories	University at Buffalo Genomics and Bioinformatics Core	Jonathan Bard et al
EPI_ISL_2229753	USA/NY-UB-KHL-00192/2021	2021-04-10	North America	USA	Kaleida Health Laboratories	University at Buffalo Genomics and Bioinformatics Core	Jonathan Bard et al
EPI_ISL_2229754	USA/NY-UB-KHL-00193/2021	2021-04-10	North America	USA	Kaleida Health Laboratories	University at Buffalo Genomics and Bioinformatics Core	Jonathan Bard et al
EPI_ISL_2229755	USA/NY-UB-KHL-00194/2021	2021-04-02	North America	USA	Kaleida Health Laboratories	University at Buffalo Genomics and Bioinformatics Core	Jonathan Bard et al
EPI_ISL_2229759	USA/NY-UB-KHL-00200/2021	2021-04-02	North America	USA	Kaleida Health Laboratories	University at Buffalo Genomics and Bioinformatics Core	Jonathan Bard et al
EPI_ISL_2229760	USA/NY-UB-KHL-00203/2021	2021-04-02	North America	USA	Kaleida Health Laboratories	University at Buffalo Genomics and Bioinformatics Core	Jonathan Bard et al
EPI_ISL_2229762	USA/NY-UB-KHL-00205/2021	2021-03-31	North America	USA	Kaleida Health Laboratories	University at Buffalo Genomics and Bioinformatics Core	Jonathan Bard et al
EPI_ISL_2229763	USA/NY-UB-KHL-00207/2021	2021-03-31	North America	USA	Kaleida Health Laboratories	University at Buffalo Genomics and Bioinformatics Core	Jonathan Bard et al
EPI_ISL_2229764	USA/NY-UB-KHL-00209/2021	2021-04-04	North America	USA	Kaleida Health Laboratories	University at Buffalo Genomics and Bioinformatics Core	Jonathan Bard et al
EPI_ISL_2662927	USA/NY-UB-KHL-00213/2021	2021-03-31	North America	USA	Kaleida Health Laboratories	University at Buffalo Genomics and Bioinformatics Core	Jonathan Bard et al
EPI_ISL_2662929	USA/NY-UB-KHL-00215/2021	2021-04-01	North America	USA	Kaleida Health Laboratories	University at Buffalo Genomics and Bioinformatics Core	Jonathan Bard et al
EPI_ISL_2662931	USA/NY-UB-KHL-00217/2021	2021-04-08	North America	USA	Kaleida Health Laboratories	University at Buffalo Genomics and Bioinformatics Core	Jonathan Bard et al
EPI_ISL_2662932	USA/NY-UB-KHL-00218/2021	2021-04-08	North America	USA	Kaleida Health Laboratories	University at Buffalo Genomics and Bioinformatics Core	Jonathan Bard et al
EPI_ISL_2662933	USA/NY-UB-KHL-00219/2021	2021-04-09	North America	USA	Kaleida Health Laboratories	University at Buffalo Genomics and Bioinformatics Core	Jonathan Bard et al
EPI_ISL_2662934	USA/NY-UB-KHL-00220/2021	2021-04-08	North America	USA	Kaleida Health Laboratories	University at Buffalo Genomics and Bioinformatics Core	Jonathan Bard et al
EPI_ISL_2662935	USA/NY-UB-KHL-00221/2021	2021-04-09	North America	USA	Kaleida Health Laboratories	University at Buffalo Genomics and Bioinformatics Core	Jonathan Bard et al
EPI_ISL_2662938	USA/NY-UB-KHL-00224/2021	2021-04-08	North America	USA	Kaleida Health Laboratories	University at Buffalo Genomics and Bioinformatics Core	Jonathan Bard et al
EPI_ISL_2662940	USA/NY-UB-KHL-00226/2021	2021-04-27	North America	USA	Kaleida Health Laboratories	University at Buffalo Genomics and Bioinformatics Core	Jonathan Bard et al
EPI_ISL_2662941	USA/NY-UB-KHL-00227/2021	2021-04-08	North America	USA	Kaleida Health Laboratories	University at Buffalo Genomics and Bioinformatics Core	Jonathan Bard et al
EPI_ISL_2662942	USA/NY-UB-KHL-00228/2021	2021-04-08	North America	USA	Kaleida Health Laboratories	University at Buffalo Genomics and Bioinformatics Core	Jonathan Bard et al
EPI_ISL_2662943	USA/NY-UB-KHL-00229/2021	2021-04-07	North America	USA	Kaleida Health Laboratories	University at Buffalo Genomics and Bioinformatics Core	Jonathan Bard et al
EPI_ISL_2662946	USA/NY-UB-KHL-00233/2021	2021-04-08	North America	USA	Kaleida Health Laboratories	University at Buffalo Genomics and Bioinformatics Core	Jonathan Bard et al
EPI_ISL_2662947	USA/NY-UB-KHL-00234/2021	2021-04-07	North America	USA	Kaleida Health Laboratories	University at Buffalo Genomics and Bioinformatics Core	Jonathan Bard et al
EPI_ISL_2662948	USA/NY-UB-KHL-00236/2021	2021-04-28	North America	USA	Kaleida Health Laboratories	University at Buffalo Genomics and Bioinformatics Core	Jonathan Bard et al
EPI_ISL_2662951	USA/NY-UB-KHL-00240/2021	2021-04-23	North America	USA	Kaleida Health Laboratories	University at Buffalo Genomics and Bioinformatics Core	Jonathan Bard et al
EPI_ISL_2662952	USA/NY-UB-KHL-00242/2021	2021-03-31	North America	USA	Kaleida Health Laboratories	University at Buffalo Genomics and Bioinformatics Core	Jonathan Bard et al
EPI_ISL_2662953	USA/NY-UB-KHL-00246/2021	2021-04-17	North America	USA	Kaleida Health Laboratories	University at Buffalo Genomics and Bioinformatics Core	Jonathan Bard et al
EPI_ISL_2662956	USA/NY-UB-KHL-00252/2021	2021-04-07	North America	USA	Kaleida Health Laboratories	University at Buffalo Genomics and Bioinformatics Core	Jonathan Bard et al
EPI_ISL_2662957	USA/NY-UB-KHL-00255/2021	2021-04-01	North America	USA	Kaleida Health Laboratories	University at Buffalo Genomics and Bioinformatics Core	Jonathan Bard et al
EPI_ISL_2662958	USA/NY-UB-KHL-00256/2021	2021-04-25	North America	USA	Kaleida Health Laboratories	University at Buffalo Genomics and Bioinformatics Core	Jonathan Bard et al
EPI_ISL_2662959	USA/NY-UB-KHL-00259/2021	2021-04-22	North America	USA	Kaleida Health Laboratories	University at Buffalo Genomics and Bioinformatics Core	Jonathan Bard et al
EPI_ISL_2662961	USA/NY-UB-KHL-00261/2021	2021-04-22	North America	USA	Kaleida Health Laboratories	University at Buffalo Genomics and Bioinformatics Core	Jonathan Bard et al
EPI_ISL_2662965	USA/NY-UB-KHL-00266/2021	2021-04-26	North America	USA	Kaleida Health Laboratories	University at Buffalo Genomics and Bioinformatics Core	Jonathan Bard et al
EPI_ISL_2662966	USA/NY-UB-KHL-00267/2021	2021-04-25	North America	USA	Kaleida Health Laboratories	University at Buffalo Genomics and Bioinformatics Core	Jonathan Bard et al
EPI_ISL_2662967	USA/NY-UB-KHL-00268/2021	2021-04-25	North America	USA	Kaleida Health Laboratories	University at Buffalo Genomics and Bioinformatics Core	Jonathan Bard et al
EPI_ISL_2662968	USA/NY-UB-KHL-00269/2021	2021-04-26	North America	USA	Kaleida Health Laboratories	University at Buffalo Genomics and Bioinformatics Core	Jonathan Bard et al
EPI_ISL_2662969	USA/NY-UB-KHL-00270/2021	2021-05-02	North America	USA	Kaleida Health Laboratories	University at Buffalo Genomics and Bioinformatics Core	Jonathan Bard et al
EPI_ISL_2662974	USA/NY-UB-KHL-00278/2021	2021-05-06	North America	USA	Kaleida Health Laboratories	University at Buffalo Genomics and Bioinformatics Core	Jonathan Bard et al
EPI_ISL_2662976	USA/NY-UB-KHL-00282/2021	2021-05-07	North America	USA	Kaleida Health Laboratories	University at Buffalo Genomics and Bioinformatics Core	Jonathan Bard et al
EPI_ISL_2662977	USA/NY-UB-KHL-00283/2021	2021-05-09	North America	USA	Kaleida Health Laboratories	University at Buffalo Genomics and Bioinformatics Core	Jonathan Bard et al
EPI_ISL_2662980	USA/NY-UB-KHL-00286/2021	2021-05-22	North America	USA	Kaleida Health Laboratories	University at Buffalo Genomics and Bioinformatics Core	Jonathan Bard et al
EPI_ISL_2662981	USA/NY-UB-KHL-00287/2021	2021-05-19	North America	USA	Kaleida Health Laboratories	University at Buffalo Genomics and Bioinformatics Core	Jonathan Bard et al
EPI_ISL_4174965	USA/NY-UB-KHL-00307/2021	2021-06-08	North America	USA	Kaleida Health Laboratories	University at Buffalo Genomics and Bioinformatics Core	Jonathan Bard et al
EPI_ISL_4174967	USA/NY-UB-KHL-00308/2021	2021-06-03	North America	USA	Kaleida Health Laboratories	University at Buffalo Genomics and Bioinformatics Core	Jonathan Bard et al
EPI_ISL_4174837	USA/NY-UB-KHL-00329/2021	2021-07-26	North America	USA	Kaleida Health Laboratories	University at Buffalo Genomics and Bioinformatics Core	Jonathan Bard et al
EPI_ISL_4174796	USA/NY-UB-KHL-00330/2021	2021-05-26	North America	USA	Kaleida Health Laboratories	University at Buffalo Genomics and Bioinformatics Core	Jonathan Bard et al
EPI_ISL_4174794	USA/NY-UB-KHL-00334/2021	2021-05-24	North America	USA	Kaleida Health Laboratories	University at Buffalo Genomics and Bioinformatics Core	Jonathan Bard et al
EPI_ISL_4174793	USA/NY-UB-KHL-00338/2021	2021-05-23	North America	USA	Kaleida Health Laboratories	University at Buffalo Genomics and Bioinformatics Core	Jonathan Bard et al
EPI_ISL_4174805	USA/NY-UB-KHL-00341/2021	2021-07-14	North America	USA	Kaleida Health Laboratories	University at Buffalo Genomics and Bioinformatics Core	Jonathan Bard et al
EPI_ISL_4174680	USA/NY-UB-KSL-00001/2020	2020-08-07	North America	USA	KSL Diagnostics	University at Buffalo Genomics and Bioinformatics Core	Jonathan Bard et al
EPI_ISL_4174686	USA/NY-UB-KSL-00002/2020	2020-08-09	North America	USA	KSL Diagnostics	University at Buffalo Genomics and Bioinformatics Core	Jonathan Bard et al
EPI_ISL_4174682	USA/NY-UB-KSL-00003/2020	2020-08-08	North America	USA	KSL Diagnostics	University at Buffalo Genomics and Bioinformatics Core	Jonathan Bard et al
EPI_ISL_4174684	USA/NY-UB-KSL-00004/2020	2020-08-08	North America	USA	KSL Diagnostics	University at Buffalo Genomics and Bioinformatics Core	Jonathan Bard et al
EPI_ISL_4174688	USA/NY-UB-KSL-00005/2020	2020-08-09	North America	USA	KSL Diagnostics	University at Buffalo Genomics and Bioinformatics Core	Jonathan Bard et al
EPI_ISL_4174689	USA/NY-UB-KSL-00006/2020	2020-08-09	North America	USA	KSL Diagnostics	University at Buffalo Genomics and Bioinformatics Core	Jonathan Bard et al
EPI_ISL_4174691	USA/NY-UB-KSL-00007/2020	2020-08-09	North America	USA	KSL Diagnostics	University at Buffalo Genomics and Bioinformatics Core	Jonathan Bard et al
EPI_ISL_4174693	USA/NY-UB-KSL-00008/2020	2020-08-10	North America	USA	KSL Diagnostics	University at Buffalo Genomics and Bioinformatics Core	Jonathan Bard et al
EPI_ISL_4174695	USA/NY-UB-KSL-00009/2020	2020-08-10	North America	USA	KSL Diagnostics	University at Buffalo Genomics and Bioinformatics Core	Jonathan Bard et al
EPI_ISL_4174697	USA/NY-UB-KSL-00010/2020	2020-08-10	North America	USA	KSL Diagnostics	University at Buffalo Genomics and Bioinformatics Core	Jonathan Bard et al
EPI_ISL_4174699	USA/NY-UB-KSL-00011/2020	2020-08-10	North America	USA	KSL Diagnostics	University at Buffalo Genomics and Bioinformatics Core	Jonathan Bard et al
EPI_ISL_4174701	USA/NY-UB-KSL-00012/2020	2020-08-11	North America	USA	KSL Diagnostics	University at Buffalo Genomics and Bioinformatics Core	Jonathan Bard et al
EPI_ISL_4174702	USA/NY-UB-KSL-00013/2020	2020-08-11	North America	USA	KSL Diagnostics	University at Buffalo Genomics and Bioinformatics Core	Jonathan Bard et al
EPI_ISL_4174704	USA/NY-UB-KSL-00014/2020	2020-08-12	North America	USA	KSL Diagnostics	University at Buffalo Genomics and Bioinformatics Core	Jonathan Bard et al
EPI_ISL_4174706	USA/NY-UB-KSL-00015/2020	2020-08-12	North America	USA	KSL Diagnostics	University at Buffalo Genomics and Bioinformatics Core	Jonathan Bard et al
EPI_ISL_4174708	USA/NY-UB-KSL-00016/2020	2020-08-12	North America	USA	KSL Diagnostics	University at Buffalo Genomics and Bioinformatics Core	Jonathan Bard et al
EPI_ISL_4174710	USA/NY-UB-KSL-00017/2020	2020-08-12	North America	USA	KSL Diagnostics	University at Buffalo Genomics and Bioinformatics Core	Jonathan Bard et al
EPI_ISL_4174712	USA/NY-UB-KSL-00018/2020	2020-08-13	North America	USA	KSL Diagnostics	University at Buffalo Genomics and Bioinformatics Core	Jonathan Bard et al
EPI_ISL_4174713	USA/NY-UB-KSL-00019/2020	2020-08-13	North America	USA	KSL Diagnostics	University at Buffalo Genomics and Bioinformatics Core	Jonathan Bard et al
EPI_ISL_4174717	USA/NY-UB-KSL-00020/2020	2020-08-15	North America	USA	KSL Diagnostics	University at Buffalo Genomics and Bioinformatics Core	Jonathan Bard et al
EPI_ISL_4174715	USA/NY-UB-KSL-00021/2020	2020-08-14	North America	USA	KSL Diagnostics	University at Buffalo Genomics and Bioinformatics Core	Jonathan Bard et al
EPI_ISL_4174719	USA/NY-UB-KSL-00022/2020	2020-08-15	North America	USA	KSL Diagnostics	University at Buffalo Genomics and Bioinformatics Core	Jonathan Bard et al
EPI_ISL_4174721	USA/NY-UB-KSL-00023/2020	2020-08-15	North America	USA	KSL Diagnostics	University at Buffalo Genomics and Bioinformatics Core	Jonathan Bard et al
EPI_ISL_4174724	USA/NY-UB-KSL-00024/2020	2020-08-16	North America	USA	KSL Diagnostics	University at Buffalo Genomics and Bioinformatics Core	Jonathan Bard et al
EPI_ISL_4174726	USA/NY-UB-KSL-00025/2020	2020-08-16	North America	USA	KSL Diagnostics	University at Buffalo Genomics and Bioinformatics Core	Jonathan Bard et al
EPI_ISL_4174735	USA/NY-UB-KSL-00027/2020	2020-08-18	North America	USA	KSL Diagnostics	University at Buffalo Genomics and Bioinformatics Core	Jonathan Bard et al
EPI_ISL_4174739	USA/NY-UB-KSL-00029/2020	2020-08-18	North America	USA	KSL Diagnostics	University at Buffalo Genomics and Bioinformatics Core	Jonathan Bard et al
EPI_ISL_4174732	USA/NY-UB-KSL-00032/2020	2020-08-17	North America	USA	KSL Diagnostics	University at Buffalo Genomics and Bioinformatics Core	Jonathan Bard et al
EPI_ISL_4174741	USA/NY-UB-KSL-00034/2020	2020-08-18	North America	USA	KSL Diagnostics	University at Buffalo Genomics and Bioinformatics Core	Jonathan Bard et al
EPI_ISL_4174744	USA/NY-UB-KSL-00035/2020	2020-08-19	North America	USA	KSL Diagnostics	University at Buffalo Genomics and Bioinformatics Core	Jonathan Bard et al
EPI_ISL_4174752	USA/NY-UB-KSL-00036/2020	2020-08-19	North America	USA	KSL Diagnostics	University at Buffalo Genomics and Bioinformatics Core	Jonathan Bard et al
EPI_ISL_4174746	USA/NY-UB-KSL-00037/2020	2020-08-19	North America	USA	KSL Diagnostics	University at Buffalo Genomics and Bioinformatics Core	Jonathan Bard et al
EPI_ISL_4174748	USA/NY-UB-KSL-00038/2020	2020-08-19	North America	USA	KSL Diagnostics	University at Buffalo Genomics and Bioinformatics Core	Jonathan Bard et al
EPI_ISL_4174742	USA/NY-UB-KSL-00039/2020	2020-08-18	North America	USA	KSL Diagnostics	University at Buffalo Genomics and Bioinformatics Core	Jonathan Bard et al
EPI_ISL_4174754	USA/NY-UB-KSL-00040/2020	2020-08-20	North America	USA	KSL Diagnostics	University at Buffalo Genomics and Bioinformatics Core	Jonathan Bard et al
EPI_ISL_4174750	USA/NY-UB-KSL-00041/2020	2020-08-19	North America	USA	KSL Diagnostics	University at Buffalo Genomics and Bioinformatics Core	Jonathan Bard et al
EPI_ISL_4174755	USA/NY-UB-KSL-00042/2020	2020-08-20	North America	USA	KSL Diagnostics	University at Buffalo Genomics and Bioinformatics Core	Jonathan Bard et al
EPI_ISL_4174757	USA/NY-UB-KSL-00043/2020	2020-08-20	North America	USA	KSL Diagnostics	University at Buffalo Genomics and Bioinformatics Core	Jonathan Bard et al
EPI_ISL_4174763	USA/NY-UB-KSL-00044/2020	2020-08-23	North America	USA	KSL Diagnostics	University at Buffalo Genomics and Bioinformatics Core	Jonathan Bard et al
EPI_ISL_4174765	USA/NY-UB-KSL-00045/2020	2020-08-23	North America	USA	KSL Diagnostics	University at Buffalo Genomics and Bioinformatics Core	Jonathan Bard et al
EPI_ISL_4174767	USA/NY-UB-KSL-00046/2020	2020-08-23	North America	USA	KSL Diagnostics	University at Buffalo Genomics and Bioinformatics Core	Jonathan Bard et al
EPI_ISL_4174769	USA/NY-UB-KSL-00047/2020	2020-08-23	North America	USA	KSL Diagnostics	University at Buffalo Genomics and Bioinformatics Core	Jonathan Bard et al
EPI_ISL_4174772	USA/NY-UB-KSL-00048/2020	2020-08-24	North America	USA	KSL Diagnostics	University at Buffalo Genomics and Bioinformatics Core	Jonathan Bard et al
EPI_ISL_4174759	USA/NY-UB-KSL-00049/2020	2020-08-21	North America	USA	KSL Diagnostics	University at Buffalo Genomics and Bioinformatics Core	Jonathan Bard et al
EPI_ISL_4174774	USA/NY-UB-KSL-00050/2020	2020-08-24	North America	USA	KSL Diagnostics	University at Buffalo Genomics and Bioinformatics Core	Jonathan Bard et al
EPI_ISL_4174776	USA/NY-UB-KSL-00051/2020	2020-08-24	North America	USA	KSL Diagnostics	University at Buffalo Genomics and Bioinformatics Core	Jonathan Bard et al
EPI_ISL_4174761	USA/NY-UB-KSL-00053/2020	2020-08-22	North America	USA	KSL Diagnostics	University at Buffalo Genomics and Bioinformatics Core	Jonathan Bard et al
EPI_ISL_4174778	USA/NY-UB-KSL-00056/2020	2020-08-25	North America	USA	KSL Diagnostics	University at Buffalo Genomics and Bioinformatics Core	Jonathan Bard et al
EPI_ISL_4174780	USA/NY-UB-KSL-00057/2020	2020-08-25	North America	USA	KSL Diagnostics	University at Buffalo Genomics and Bioinformatics Core	Jonathan Bard et al
EPI_ISL_4174782	USA/NY-UB-KSL-00058/2020	2020-08-25	North America	USA	KSL Diagnostics	University at Buffalo Genomics and Bioinformatics Core	Jonathan Bard et al
EPI_ISL_4174784	USA/NY-UB-KSL-00059/2020	2020-08-25	North America	USA	KSL Diagnostics	University at Buffalo Genomics and Bioinformatics Core	Jonathan Bard et al
EPI_ISL_4174786	USA/NY-UB-KSL-00060/2020	2020-08-25	North America	USA	KSL Diagnostics	University at Buffalo Genomics and Bioinformatics Core	Jonathan Bard et al
EPI_ISL_4174787	USA/NY-UB-KSL-00061/2020	2020-08-25	North America	USA	KSL Diagnostics	University at Buffalo Genomics and Bioinformatics Core	Jonathan Bard et al
EPI_ISL_4174789	USA/NY-UB-KSL-00062/2020	2020-08-26	North America	USA	KSL Diagnostics	University at Buffalo Genomics and Bioinformatics Core	Jonathan Bard et al
EPI_ISL_4174791	USA/NY-UB-KSL-00063/2020	2020-08-26	North America	USA	KSL Diagnostics	University at Buffalo Genomics and Bioinformatics Core	Jonathan Bard et al
EPI_ISL_4173983	USA/NY-UB-KSL-00098/2020	2020-09-05	North America	USA	KSL Diagnostics	University at Buffalo Genomics and Bioinformatics Core	Jonathan Bard et al
EPI_ISL_4173984	USA/NY-UB-KSL-00099/2020	2020-09-05	North America	USA	KSL Diagnostics	University at Buffalo Genomics and Bioinformatics Core	Jonathan Bard et al
EPI_ISL_4173986	USA/NY-UB-KSL-00100/2020	2020-09-05	North America	USA	KSL Diagnostics	University at Buffalo Genomics and Bioinformatics Core	Jonathan Bard et al
EPI_ISL_4173999	USA/NY-UB-KSL-00101/2020	2020-09-06	North America	USA	KSL Diagnostics	University at Buffalo Genomics and Bioinformatics Core	Jonathan Bard et al
EPI_ISL_4173991	USA/NY-UB-KSL-00102/2020	2020-09-06	North America	USA	KSL Diagnostics	University at Buffalo Genomics and Bioinformatics Core	Jonathan Bard et al
EPI_ISL_4173993	USA/NY-UB-KSL-00103/2020	2020-09-06	North America	USA	KSL Diagnostics	University at Buffalo Genomics and Bioinformatics Core	Jonathan Bard et al
EPI_ISL_4173996	USA/NY-UB-KSL-00104/2020	2020-09-06	North America	USA	KSL Diagnostics	University at Buffalo Genomics and Bioinformatics Core	Jonathan Bard et al
EPI_ISL_4173989	USA/NY-UB-KSL-00105/2020	2020-09-05	North America	USA	KSL Diagnostics	University at Buffalo Genomics and Bioinformatics Core	Jonathan Bard et al
EPI_ISL_4174001	USA/NY-UB-KSL-00107/2020	2020-09-07	North America	USA	KSL Diagnostics	University at Buffalo Genomics and Bioinformatics Core	Jonathan Bard et al
EPI_ISL_4174003	USA/NY-UB-KSL-00108/2020	2020-09-08	North America	USA	KSL Diagnostics	University at Buffalo Genomics and Bioinformatics Core	Jonathan Bard et al
EPI_ISL_4174005	USA/NY-UB-KSL-00109/2020	2020-09-08	North America	USA	KSL Diagnostics	University at Buffalo Genomics and Bioinformatics Core	Jonathan Bard et al
EPI_ISL_4174006	USA/NY-UB-KSL-00110/2020	2020-09-08	North America	USA	KSL Diagnostics	University at Buffalo Genomics and Bioinformatics Core	Jonathan Bard et al
EPI_ISL_4174008	USA/NY-UB-KSL-00111/2020	2020-09-08	North America	USA	KSL Diagnostics	University at Buffalo Genomics and Bioinformatics Core	Jonathan Bard et al
EPI_ISL_4174011	USA/NY-UB-KSL-00112/2020	2020-09-08	North America	USA	KSL Diagnostics	University at Buffalo Genomics and Bioinformatics Core	Jonathan Bard et al
EPI_ISL_4174014	USA/NY-UB-KSL-00113/2020	2020-09-08	North America	USA	KSL Diagnostics	University at Buffalo Genomics and Bioinformatics Core	Jonathan Bard et al
EPI_ISL_4173998	USA/NY-UB-KSL-00114/2020	2020-09-06	North America	USA	KSL Diagnostics	University at Buffalo Genomics and Bioinformatics Core	Jonathan Bard et al
EPI_ISL_4174020	USA/NY-UB-KSL-00115/2020	2020-09-09	North America	USA	KSL Diagnostics	University at Buffalo Genomics and Bioinformatics Core	Jonathan Bard et al
EPI_ISL_4174023	USA/NY-UB-KSL-00116/2020	2020-09-09	North America	USA	KSL Diagnostics	University at Buffalo Genomics and Bioinformatics Core	Jonathan Bard et al
EPI_ISL_4174017	USA/NY-UB-KSL-00118/2020	2020-09-08	North America	USA	KSL Diagnostics	University at Buffalo Genomics and Bioinformatics Core	Jonathan Bard et al
EPI_ISL_4174025	USA/NY-UB-KSL-00119/2020	2020-09-09	North America	USA	KSL Diagnostics	University at Buffalo Genomics and Bioinformatics Core	Jonathan Bard et al
EPI_ISL_4174026	USA/NY-UB-KSL-00120/2020	2020-09-09	North America	USA	KSL Diagnostics	University at Buffalo Genomics and Bioinformatics Core	Jonathan Bard et al
EPI_ISL_4174034	USA/NY-UB-KSL-00124/2020	2020-09-11	North America	USA	KSL Diagnostics	University at Buffalo Genomics and Bioinformatics Core	Jonathan Bard et al
EPI_ISL_4174038	USA/NY-UB-KSL-00126/2020	2020-09-11	North America	USA	KSL Diagnostics	University at Buffalo Genomics and Bioinformatics Core	Jonathan Bard et al
EPI_ISL_4174042	USA/NY-UB-KSL-00129/2020	2020-09-11	North America	USA	KSL Diagnostics	University at Buffalo Genomics and Bioinformatics Core	Jonathan Bard et al
EPI_ISL_4174044	USA/NY-UB-KSL-00130/2020	2020-09-11	North America	USA	KSL Diagnostics	University at Buffalo Genomics and Bioinformatics Core	Jonathan Bard et al
EPI_ISL_4174046	USA/NY-UB-KSL-00131/2020	2020-09-11	North America	USA	KSL Diagnostics	University at Buffalo Genomics and Bioinformatics Core	Jonathan Bard et al
EPI_ISL_4174081	USA/NY-UB-KSL-00135/2020	2020-09-16	North America	USA	KSL Diagnostics	University at Buffalo Genomics and Bioinformatics Core	Jonathan Bard et al
EPI_ISL_4174082	USA/NY-UB-KSL-00136/2020	2020-09-16	North America	USA	KSL Diagnostics	University at Buffalo Genomics and Bioinformatics Core	Jonathan Bard et al
EPI_ISL_4174092	USA/NY-UB-KSL-00137/2020	2020-09-17	North America	USA	KSL Diagnostics	University at Buffalo Genomics and Bioinformatics Core	Jonathan Bard et al
EPI_ISL_4174095	USA/NY-UB-KSL-00138/2020	2020-09-17	North America	USA	KSL Diagnostics	University at Buffalo Genomics and Bioinformatics Core	Jonathan Bard et al
EPI_ISL_4174106	USA/NY-UB-KSL-00139/2020	2020-09-20	North America	USA	KSL Diagnostics	University at Buffalo Genomics and Bioinformatics Core	Jonathan Bard et al
EPI_ISL_4174098	USA/NY-UB-KSL-00141/2020	2020-09-19	North America	USA	KSL Diagnostics	University at Buffalo Genomics and Bioinformatics Core	Jonathan Bard et al
EPI_ISL_4174109	USA/NY-UB-KSL-00142/2020	2020-09-21	North America	USA	KSL Diagnostics	University at Buffalo Genomics and Bioinformatics Core	Jonathan Bard et al
EPI_ISL_4174111	USA/NY-UB-KSL-00143/2020	2020-09-21	North America	USA	KSL Diagnostics	University at Buffalo Genomics and Bioinformatics Core	Jonathan Bard et al
EPI_ISL_4174100	USA/NY-UB-KSL-00144/2020	2020-09-19	North America	USA	KSL Diagnostics	University at Buffalo Genomics and Bioinformatics Core	Jonathan Bard et al
EPI_ISL_4174122	USA/NY-UB-KSL-00145/2020	2020-09-21	North America	USA	KSL Diagnostics	University at Buffalo Genomics and Bioinformatics Core	Jonathan Bard et al
EPI_ISL_4174114	USA/NY-UB-KSL-00147/2020	2020-09-21	North America	USA	KSL Diagnostics	University at Buffalo Genomics and Bioinformatics Core	Jonathan Bard et al
EPI_ISL_4174129	USA/NY-UB-KSL-00149/2020	2020-09-22	North America	USA	KSL Diagnostics	University at Buffalo Genomics and Bioinformatics Core	Jonathan Bard et al
EPI_ISL_4174117	USA/NY-UB-KSL-00150/2020	2020-09-21	North America	USA	KSL Diagnostics	University at Buffalo Genomics and Bioinformatics Core	Jonathan Bard et al
EPI_ISL_4174131	USA/NY-UB-KSL-00151/2020	2020-09-22	North America	USA	KSL Diagnostics	University at Buffalo Genomics and Bioinformatics Core	Jonathan Bard et al
EPI_ISL_4174133	USA/NY-UB-KSL-00152/2020	2020-09-22	North America	USA	KSL Diagnostics	University at Buffalo Genomics and Bioinformatics Core	Jonathan Bard et al
EPI_ISL_4174135	USA/NY-UB-KSL-00153/2020	2020-09-22	North America	USA	KSL Diagnostics	University at Buffalo Genomics and Bioinformatics Core	Jonathan Bard et al
EPI_ISL_4174120	USA/NY-UB-KSL-00154/2020	2020-09-21	North America	USA	KSL Diagnostics	University at Buffalo Genomics and Bioinformatics Core	Jonathan Bard et al
EPI_ISL_4174137	USA/NY-UB-KSL-00155/2020	2020-09-23	North America	USA	KSL Diagnostics	University at Buffalo Genomics and Bioinformatics Core	Jonathan Bard et al
EPI_ISL_4174139	USA/NY-UB-KSL-00156/2020	2020-09-23	North America	USA	KSL Diagnostics	University at Buffalo Genomics and Bioinformatics Core	Jonathan Bard et al
EPI_ISL_4174609	USA/NY-UB-KSL-00201/2021	2021-06-20	North America	USA	KSL Diagnostics	University at Buffalo Genomics and Bioinformatics Core	Jonathan Bard et al
EPI_ISL_4174508	USA/NY-UB-KSL-00202/2021	2021-05-18	North America	USA	KSL Diagnostics	University at Buffalo Genomics and Bioinformatics Core	Jonathan Bard et al
EPI_ISL_4174510	USA/NY-UB-KSL-00203/2021	2021-05-18	North America	USA	KSL Diagnostics	University at Buffalo Genomics and Bioinformatics Core	Jonathan Bard et al
EPI_ISL_4174512	USA/NY-UB-KSL-00204/2021	2021-05-18	North America	USA	KSL Diagnostics	University at Buffalo Genomics and Bioinformatics Core	Jonathan Bard et al
EPI_ISL_4174514	USA/NY-UB-KSL-00205/2021	2021-05-18	North America	USA	KSL Diagnostics	University at Buffalo Genomics and Bioinformatics Core	Jonathan Bard et al
EPI_ISL_4174516	USA/NY-UB-KSL-00206/2021	2021-05-18	North America	USA	KSL Diagnostics	University at Buffalo Genomics and Bioinformatics Core	Jonathan Bard et al
EPI_ISL_4174501	USA/NY-UB-KSL-00207/2021	2021-05-16	North America	USA	KSL Diagnostics	University at Buffalo Genomics and Bioinformatics Core	Jonathan Bard et al
EPI_ISL_4174503	USA/NY-UB-KSL-00208/2021	2021-05-17	North America	USA	KSL Diagnostics	University at Buffalo Genomics and Bioinformatics Core	Jonathan Bard et al
EPI_ISL_4174517	USA/NY-UB-KSL-00209/2021	2021-05-18	North America	USA	KSL Diagnostics	University at Buffalo Genomics and Bioinformatics Core	Jonathan Bard et al
EPI_ISL_4174519	USA/NY-UB-KSL-00210/2021	2021-05-18	North America	USA	KSL Diagnostics	University at Buffalo Genomics and Bioinformatics Core	Jonathan Bard et al
EPI_ISL_4174521	USA/NY-UB-KSL-00211/2021	2021-05-18	North America	USA	KSL Diagnostics	University at Buffalo Genomics and Bioinformatics Core	Jonathan Bard et al
EPI_ISL_4174489	USA/NY-UB-KSL-00212/2021	2021-05-09	North America	USA	KSL Diagnostics	University at Buffalo Genomics and Bioinformatics Core	Jonathan Bard et al
EPI_ISL_4174491	USA/NY-UB-KSL-00213/2021	2021-05-09	North America	USA	KSL Diagnostics	University at Buffalo Genomics and Bioinformatics Core	Jonathan Bard et al
EPI_ISL_4174485	USA/NY-UB-KSL-00215/2021	2021-05-08	North America	USA	KSL Diagnostics	University at Buffalo Genomics and Bioinformatics Core	Jonathan Bard et al
EPI_ISL_4174499	USA/NY-UB-KSL-00216/2021	2021-05-15	North America	USA	KSL Diagnostics	University at Buffalo Genomics and Bioinformatics Core	Jonathan Bard et al
EPI_ISL_4174535	USA/NY-UB-KSL-00217/2021	2021-05-21	North America	USA	KSL Diagnostics	University at Buffalo Genomics and Bioinformatics Core	Jonathan Bard et al
EPI_ISL_4174525	USA/NY-UB-KSL-00221/2021	2021-05-19	North America	USA	KSL Diagnostics	University at Buffalo Genomics and Bioinformatics Core	Jonathan Bard et al
EPI_ISL_4174530	USA/NY-UB-KSL-00222/2021	2021-05-20	North America	USA	KSL Diagnostics	University at Buffalo Genomics and Bioinformatics Core	Jonathan Bard et al
EPI_ISL_4174526	USA/NY-UB-KSL-00223/2021	2021-05-20	North America	USA	KSL Diagnostics	University at Buffalo Genomics and Bioinformatics Core	Jonathan Bard et al
EPI_ISL_4174550	USA/NY-UB-KSL-00224/2021	2021-05-22	North America	USA	KSL Diagnostics	University at Buffalo Genomics and Bioinformatics Core	Jonathan Bard et al
EPI_ISL_4174528	USA/NY-UB-KSL-00225/2021	2021-05-20	North America	USA	KSL Diagnostics	University at Buffalo Genomics and Bioinformatics Core	Jonathan Bard et al
EPI_ISL_4174543	USA/NY-UB-KSL-00226/2021	2021-05-21	North America	USA	KSL Diagnostics	University at Buffalo Genomics and Bioinformatics Core	Jonathan Bard et al
EPI_ISL_4174544	USA/NY-UB-KSL-00228/2021	2021-05-21	North America	USA	KSL Diagnostics	University at Buffalo Genomics and Bioinformatics Core	Jonathan Bard et al
EPI_ISL_4174552	USA/NY-UB-KSL-00229/2021	2021-05-22	North America	USA	KSL Diagnostics	University at Buffalo Genomics and Bioinformatics Core	Jonathan Bard et al
EPI_ISL_4174555	USA/NY-UB-KSL-00230/2021	2021-05-22	North America	USA	KSL Diagnostics	University at Buffalo Genomics and Bioinformatics Core	Jonathan Bard et al
EPI_ISL_4174561	USA/NY-UB-KSL-00231/2021	2021-05-24	North America	USA	KSL Diagnostics	University at Buffalo Genomics and Bioinformatics Core	Jonathan Bard et al
EPI_ISL_4174558	USA/NY-UB-KSL-00232/2021	2021-05-23	North America	USA	KSL Diagnostics	University at Buffalo Genomics and Bioinformatics Core	Jonathan Bard et al
EPI_ISL_4174578	USA/NY-UB-KSL-00233/2021	2021-05-27	North America	USA	KSL Diagnostics	University at Buffalo Genomics and Bioinformatics Core	Jonathan Bard et al
EPI_ISL_4174581	USA/NY-UB-KSL-00234/2021	2021-05-27	North America	USA	KSL Diagnostics	University at Buffalo Genomics and Bioinformatics Core	Jonathan Bard et al
EPI_ISL_4174593	USA/NY-UB-KSL-00235/2021	2021-05-28	North America	USA	KSL Diagnostics	University at Buffalo Genomics and Bioinformatics Core	Jonathan Bard et al
EPI_ISL_4174595	USA/NY-UB-KSL-00236/2021	2021-05-28	North America	USA	KSL Diagnostics	University at Buffalo Genomics and Bioinformatics Core	Jonathan Bard et al
EPI_ISL_4174597	USA/NY-UB-KSL-00237/2021	2021-05-28	North America	USA	KSL Diagnostics	University at Buffalo Genomics and Bioinformatics Core	Jonathan Bard et al
EPI_ISL_4174600	USA/NY-UB-KSL-00238/2021	2021-06-01	North America	USA	KSL Diagnostics	University at Buffalo Genomics and Bioinformatics Core	Jonathan Bard et al
EPI_ISL_4174602	USA/NY-UB-KSL-00240/2021	2021-06-04	North America	USA	KSL Diagnostics	University at Buffalo Genomics and Bioinformatics Core	Jonathan Bard et al
EPI_ISL_4174603	USA/NY-UB-KSL-00241/2021	2021-06-07	North America	USA	KSL Diagnostics	University at Buffalo Genomics and Bioinformatics Core	Jonathan Bard et al
EPI_ISL_4174612	USA/NY-UB-KSL-00243/2021	2021-06-29	North America	USA	KSL Diagnostics	University at Buffalo Genomics and Bioinformatics Core	Jonathan Bard et al
EPI_ISL_4174614	USA/NY-UB-KSL-00244/2021	2021-06-29	North America	USA	KSL Diagnostics	University at Buffalo Genomics and Bioinformatics Core	Jonathan Bard et al
EPI_ISL_4174618	USA/NY-UB-KSL-00246/2021	2021-07-06	North America	USA	KSL Diagnostics	University at Buffalo Genomics and Bioinformatics Core	Jonathan Bard et al
EPI_ISL_4174620	USA/NY-UB-KSL-00247/2021	2021-07-07	North America	USA	KSL Diagnostics	University at Buffalo Genomics and Bioinformatics Core	Jonathan Bard et al
EPI_ISL_4174623	USA/NY-UB-KSL-00248/2021	2021-07-10	North America	USA	KSL Diagnostics	University at Buffalo Genomics and Bioinformatics Core	Jonathan Bard et al
EPI_ISL_4174625	USA/NY-UB-KSL-00249/2021	2021-07-10	North America	USA	KSL Diagnostics	University at Buffalo Genomics and Bioinformatics Core	Jonathan Bard et al
EPI_ISL_4174627	USA/NY-UB-KSL-00250/2021	2021-07-10	North America	USA	KSL Diagnostics	University at Buffalo Genomics and Bioinformatics Core	Jonathan Bard et al
EPI_ISL_4174629	USA/NY-UB-KSL-00252/2021	2021-07-12	North America	USA	KSL Diagnostics	University at Buffalo Genomics and Bioinformatics Core	Jonathan Bard et al
EPI_ISL_4174630	USA/NY-UB-KSL-00253/2021	2021-07-12	North America	USA	KSL Diagnostics	University at Buffalo Genomics and Bioinformatics Core	Jonathan Bard et al
EPI_ISL_4174632	USA/NY-UB-KSL-00254/2021	2021-07-13	North America	USA	KSL Diagnostics	University at Buffalo Genomics and Bioinformatics Core	Jonathan Bard et al
EPI_ISL_4174636	USA/NY-UB-KSL-00256/2021	2021-07-14	North America	USA	KSL Diagnostics	University at Buffalo Genomics and Bioinformatics Core	Jonathan Bard et al
EPI_ISL_4174639	USA/NY-UB-KSL-00258/2021	2021-07-14	North America	USA	KSL Diagnostics	University at Buffalo Genomics and Bioinformatics Core	Jonathan Bard et al
EPI_ISL_4174649	USA/NY-UB-KSL-00259/2021	2021-07-18	North America	USA	KSL Diagnostics	University at Buffalo Genomics and Bioinformatics Core	Jonathan Bard et al
EPI_ISL_4174651	USA/NY-UB-KSL-00260/2021	2021-07-18	North America	USA	KSL Diagnostics	University at Buffalo Genomics and Bioinformatics Core	Jonathan Bard et al
EPI_ISL_4174653	USA/NY-UB-KSL-00261/2021	2021-07-18	North America	USA	KSL Diagnostics	University at Buffalo Genomics and Bioinformatics Core	Jonathan Bard et al
EPI_ISL_4174655	USA/NY-UB-KSL-00262/2021	2021-07-18	North America	USA	KSL Diagnostics	University at Buffalo Genomics and Bioinformatics Core	Jonathan Bard et al
EPI_ISL_4174656	USA/NY-UB-KSL-00263/2021	2021-07-19	North America	USA	KSL Diagnostics	University at Buffalo Genomics and Bioinformatics Core	Jonathan Bard et al
EPI_ISL_4174667	USA/NY-UB-KSL-00269/2021	2021-07-20	North America	USA	KSL Diagnostics	University at Buffalo Genomics and Bioinformatics Core	Jonathan Bard et al
EPI_ISL_4174669	USA/NY-UB-KSL-00270/2021	2021-07-21	North America	USA	KSL Diagnostics	University at Buffalo Genomics and Bioinformatics Core	Jonathan Bard et al
EPI_ISL_4174671	USA/NY-UB-KSL-00271/2021	2021-07-22	North America	USA	KSL Diagnostics	University at Buffalo Genomics and Bioinformatics Core	Jonathan Bard et al
EPI_ISL_4174675	USA/NY-UB-KSL-00273/2021	2021-07-22	North America	USA	KSL Diagnostics	University at Buffalo Genomics and Bioinformatics Core	Jonathan Bard et al
EPI_ISL_4174677	USA/NY-UB-KSL-00274/2021	2021-07-22	North America	USA	KSL Diagnostics	University at Buffalo Genomics and Bioinformatics Core	Jonathan Bard et al
EPI_ISL_4174679	USA/NY-UB-KSL-00275/2021	2021-07-22	North America	USA	KSL Diagnostics	University at Buffalo Genomics and Bioinformatics Core	Jonathan Bard et al
EPI_ISL_4174829	USA/NY-UB-KSL-00278/2021	2021-07-24	North America	USA	KSL Diagnostics	University at Buffalo Genomics and Bioinformatics Core	Jonathan Bard et al
EPI_ISL_4174844	USA/NY-UB-KSL-00280/2021	2021-07-27	North America	USA	KSL Diagnostics	University at Buffalo Genomics and Bioinformatics Core	Jonathan Bard et al
EPI_ISL_4174846	USA/NY-UB-KSL-00283/2021	2021-07-27	North America	USA	KSL Diagnostics	University at Buffalo Genomics and Bioinformatics Core	Jonathan Bard et al
EPI_ISL_4174855	USA/NY-UB-KSL-00284/2021	2021-07-28	North America	USA	KSL Diagnostics	University at Buffalo Genomics and Bioinformatics Core	Jonathan Bard et al
EPI_ISL_4174856	USA/NY-UB-KSL-00285/2021	2021-07-28	North America	USA	KSL Diagnostics	University at Buffalo Genomics and Bioinformatics Core	Jonathan Bard et al
EPI_ISL_4174864	USA/NY-UB-KSL-00289/2021	2021-07-28	North America	USA	KSL Diagnostics	University at Buffalo Genomics and Bioinformatics Core	Jonathan Bard et al
EPI_ISL_4174867	USA/NY-UB-KSL-00290/2021	2021-07-29	North America	USA	KSL Diagnostics	University at Buffalo Genomics and Bioinformatics Core	Jonathan Bard et al
EPI_ISL_4174869	USA/NY-UB-KSL-00291/2021	2021-07-29	North America	USA	KSL Diagnostics	University at Buffalo Genomics and Bioinformatics Core	Jonathan Bard et al
EPI_ISL_4174871	USA/NY-UB-KSL-00292/2021	2021-07-29	North America	USA	KSL Diagnostics	University at Buffalo Genomics and Bioinformatics Core	Jonathan Bard et al
EPI_ISL_4174874	USA/NY-UB-KSL-00294/2021	2021-07-30	North America	USA	KSL Diagnostics	University at Buffalo Genomics and Bioinformatics Core	Jonathan Bard et al
EPI_ISL_4174878	USA/NY-UB-KSL-00296/2021	2021-07-30	North America	USA	KSL Diagnostics	University at Buffalo Genomics and Bioinformatics Core	Jonathan Bard et al
EPI_ISL_4174887	USA/NY-UB-KSL-00298/2021	2021-08-01	North America	USA	KSL Diagnostics	University at Buffalo Genomics and Bioinformatics Core	Jonathan Bard et al
EPI_ISL_4174889	USA/NY-UB-KSL-00299/2021	2021-08-01	North America	USA	KSL Diagnostics	University at Buffalo Genomics and Bioinformatics Core	Jonathan Bard et al
EPI_ISL_4174894	USA/NY-UB-KSL-00300/2021	2021-08-02	North America	USA	KSL Diagnostics	University at Buffalo Genomics and Bioinformatics Core	Jonathan Bard et al
EPI_ISL_4174891	USA/NY-UB-KSL-00301/2021	2021-08-01	North America	USA	KSL Diagnostics	University at Buffalo Genomics and Bioinformatics Core	Jonathan Bard et al
EPI_ISL_4174902	USA/NY-UB-KSL-00304/2021	2021-08-03	North America	USA	KSL Diagnostics	University at Buffalo Genomics and Bioinformatics Core	Jonathan Bard et al
EPI_ISL_4174904	USA/NY-UB-KSL-00305/2021	2021-08-03	North America	USA	KSL Diagnostics	University at Buffalo Genomics and Bioinformatics Core	Jonathan Bard et al
EPI_ISL_4174909	USA/NY-UB-KSL-00308/2021	2021-08-04	North America	USA	KSL Diagnostics	University at Buffalo Genomics and Bioinformatics Core	Jonathan Bard et al
EPI_ISL_4174911	USA/NY-UB-KSL-00309/2021	2021-08-04	North America	USA	KSL Diagnostics	University at Buffalo Genomics and Bioinformatics Core	Jonathan Bard et al
EPI_ISL_4174912	USA/NY-UB-KSL-00310/2021	2021-08-04	North America	USA	KSL Diagnostics	University at Buffalo Genomics and Bioinformatics Core	Jonathan Bard et al
EPI_ISL_4174920	USA/NY-UB-KSL-00313/2021	2021-08-05	North America	USA	KSL Diagnostics	University at Buffalo Genomics and Bioinformatics Core	Jonathan Bard et al
EPI_ISL_4174925	USA/NY-UB-KSL-00315/2021	2021-08-06	North America	USA	KSL Diagnostics	University at Buffalo Genomics and Bioinformatics Core	Jonathan Bard et al
EPI_ISL_4174927	USA/NY-UB-KSL-00316/2021	2021-08-06	North America	USA	KSL Diagnostics	University at Buffalo Genomics and Bioinformatics Core	Jonathan Bard et al
EPI_ISL_4174932	USA/NY-UB-KSL-00321/2021	2021-08-07	North America	USA	KSL Diagnostics	University at Buffalo Genomics and Bioinformatics Core	Jonathan Bard et al
EPI_ISL_4174938	USA/NY-UB-KSL-00323/2021	2021-08-08	North America	USA	KSL Diagnostics	University at Buffalo Genomics and Bioinformatics Core	Jonathan Bard et al
EPI_ISL_4174934	USA/NY-UB-KSL-00324/2021	2021-08-07	North America	USA	KSL Diagnostics	University at Buffalo Genomics and Bioinformatics Core	Jonathan Bard et al
EPI_ISL_4174936	USA/NY-UB-KSL-00325/2021	2021-08-07	North America	USA	KSL Diagnostics	University at Buffalo Genomics and Bioinformatics Core	Jonathan Bard et al
EPI_ISL_4174955	USA/NY-UB-KSL-00330/2021	2021-08-09	North America	USA	KSL Diagnostics	University at Buffalo Genomics and Bioinformatics Core	Jonathan Bard et al
EPI_ISL_4174956	USA/NY-UB-KSL-00332/2021	2021-08-09	North America	USA	KSL Diagnostics	University at Buffalo Genomics and Bioinformatics Core	Jonathan Bard et al
EPI_ISL_2388777	USA/NY-URMC-21030097-01/2021	2021-03-23	North America	USA	URMC LABS	URMC LABS	Dwight Hardy et al
EPI_ISL_2885699	USA/NY-URMC-21050312-1/2021	2021-05-16	North America	USA	URMC LABS	URMC LABS	Ghinwa Dumyati et al
EPI_ISL_2885700	USA/NY-URMC-21050313-1/2021	2021-05-17	North America	USA	URMC LABS	URMC LABS	Ghinwa Dumyati et al
EPI_ISL_2885701	USA/NY-URMC-21050314-1/2021	2021-05-17	North America	USA	URMC LABS	URMC LABS	Ghinwa Dumyati et al
EPI_ISL_2885702	USA/NY-URMC-21050315-1/2021	2021-05-17	North America	USA	URMC LABS	URMC LABS	Ghinwa Dumyati et al
EPI_ISL_2885703	USA/NY-URMC-21050316-1/2021	2021-05-17	North America	USA	URMC LABS	URMC LABS	Ghinwa Dumyati et al
EPI_ISL_2885704	USA/NY-URMC-21050317-1/2021	2021-05-18	North America	USA	URMC LABS	URMC LABS	Ghinwa Dumyati et al
EPI_ISL_2885705	USA/NY-URMC-21050318-1/2021	2021-05-17	North America	USA	URMC LABS	URMC LABS	Ghinwa Dumyati et al
EPI_ISL_2885706	USA/NY-URMC-21050319-1/2021	2021-05-17	North America	USA	URMC LABS	URMC LABS	Ghinwa Dumyati et al
EPI_ISL_2885707	USA/NY-URMC-21050320-1/2021	2021-05-17	North America	USA	URMC LABS	URMC LABS	Ghinwa Dumyati et al
EPI_ISL_2885708	USA/NY-URMC-21050321-1/2021	2021-05-20	North America	USA	URMC LABS	URMC LABS	Ghinwa Dumyati et al
EPI_ISL_2885709	USA/NY-URMC-21050322-1/2021	2021-05-20	North America	USA	URMC LABS	URMC LABS	Ghinwa Dumyati et al
EPI_ISL_2885710	USA/NY-URMC-21050323-1/2021	2021-05-20	North America	USA	URMC LABS	URMC LABS	Ghinwa Dumyati et al
EPI_ISL_2885711	USA/NY-URMC-21050325-1/2021	2021-05-20	North America	USA	URMC LABS	URMC LABS	Ghinwa Dumyati et al
EPI_ISL_2885712	USA/NY-URMC-21050326-1/2021	2021-05-24	North America	USA	URMC LABS	URMC LABS	Ghinwa Dumyati et al
EPI_ISL_2885713	USA/NY-URMC-21050327-1/2021	2021-05-24	North America	USA	URMC LABS	URMC LABS	Ghinwa Dumyati et al
EPI_ISL_2885714	USA/NY-URMC-21050328-1/2021	2021-05-24	North America	USA	URMC LABS	URMC LABS	Ghinwa Dumyati et al
EPI_ISL_2885715	USA/NY-URMC-21050329-1/2021	2021-05-17	North America	USA	URMC LABS	URMC LABS	Ghinwa Dumyati et al
EPI_ISL_2885716	USA/NY-URMC-21050330-1/2021	2021-05-17	North America	USA	URMC LABS	URMC LABS	Ghinwa Dumyati et al
EPI_ISL_2885717	USA/NY-URMC-21050331-1/2021	2021-05-18	North America	USA	URMC LABS	URMC LABS	Ghinwa Dumyati et al
EPI_ISL_2885718	USA/NY-URMC-21050332-1/2021	2021-05-17	North America	USA	URMC LABS	URMC LABS	Ghinwa Dumyati et al
EPI_ISL_2885719	USA/NY-URMC-21050333-1/2021	2021-05-18	North America	USA	URMC LABS	URMC LABS	Ghinwa Dumyati et al
EPI_ISL_2885720	USA/NY-URMC-21050334-1/2021	2021-05-18	North America	USA	URMC LABS	URMC LABS	Ghinwa Dumyati et al
EPI_ISL_2885721	USA/NY-URMC-21050336-1/2021	2021-05-18	North America	USA	URMC LABS	URMC LABS	Ghinwa Dumyati et al
EPI_ISL_2885722	USA/NY-URMC-21050338-1/2021	2021-05-17	North America	USA	URMC LABS	URMC LABS	Ghinwa Dumyati et al
EPI_ISL_2885723	USA/NY-URMC-21050339-1/2021	2021-05-17	North America	USA	URMC LABS	URMC LABS	Ghinwa Dumyati et al
EPI_ISL_2885724	USA/NY-URMC-21050340-1/2021	2021-05-17	North America	USA	URMC LABS	URMC LABS	Ghinwa Dumyati et al
EPI_ISL_2885725	USA/NY-URMC-21050342-1/2021	2021-05-18	North America	USA	URMC LABS	URMC LABS	Ghinwa Dumyati et al
EPI_ISL_2885726	USA/NY-URMC-21050343-1/2021	2021-05-26	North America	USA	URMC LABS	URMC LABS	Ghinwa Dumyati et al
EPI_ISL_2885727	USA/NY-URMC-21050344-1/2021	2021-05-26	North America	USA	URMC LABS	URMC LABS	Ghinwa Dumyati et al
EPI_ISL_2885728	USA/NY-URMC-21050346-1/2021	2021-05-24	North America	USA	URMC LABS	URMC LABS	Ghinwa Dumyati et al
EPI_ISL_2885729	USA/NY-URMC-21050348-1/2021	2021-05-25	North America	USA	URMC LABS	URMC LABS	Ghinwa Dumyati et al
EPI_ISL_2885730	USA/NY-URMC-21050349-1/2021	2021-05-25	North America	USA	URMC LABS	URMC LABS	Ghinwa Dumyati et al
EPI_ISL_2885731	USA/NY-URMC-21050350-1/2021	2021-05-25	North America	USA	URMC LABS	URMC LABS	Ghinwa Dumyati et al
EPI_ISL_2885732	USA/NY-URMC-21050351-1/2021	2021-05-25	North America	USA	URMC LABS	URMC LABS	Ghinwa Dumyati et al
EPI_ISL_2885733	USA/NY-URMC-21050352-1/2021	2021-05-25	North America	USA	URMC LABS	URMC LABS	Ghinwa Dumyati et al
EPI_ISL_2885734	USA/NY-URMC-21050353-1/2021	2021-05-24	North America	USA	URMC LABS	URMC LABS	Ghinwa Dumyati et al
EPI_ISL_2885735	USA/NY-URMC-21050354-1/2021	2021-05-25	North America	USA	URMC LABS	URMC LABS	Ghinwa Dumyati et al
EPI_ISL_2885736	USA/NY-URMC-21050355-1/2021	2021-05-17	North America	USA	URMC LABS	URMC LABS	Ghinwa Dumyati et al
EPI_ISL_2885737	USA/NY-URMC-21050356-1/2021	2021-05-18	North America	USA	URMC LABS	URMC LABS	Ghinwa Dumyati et al
EPI_ISL_2885738	USA/NY-URMC-21050357-1/2021	2021-05-25	North America	USA	URMC LABS	URMC LABS	Ghinwa Dumyati et al
EPI_ISL_2987203	USA/NY-URMC-21050365-1/2021	2021-05-18	North America	USA	URMC LABS	URMC LABS	Ghinwa Dumyati et al
EPI_ISL_2987204	USA/NY-URMC-21050367-1/2021	2021-05-21	North America	USA	URMC LABS	URMC LABS	Ghinwa Dumyati et al
EPI_ISL_2987207	USA/NY-URMC-21050368-1/2021	2021-05-24	North America	USA	URMC LABS	URMC LABS	Ghinwa Dumyati et al
EPI_ISL_2987194	USA/NY-URMC-21050369-1/2021	2021-05-23	North America	USA	URMC LABS	URMC LABS	Ghinwa Dumyati et al
EPI_ISL_2987200	USA/NY-URMC-21050370-1/2021	2021-05-23	North America	USA	URMC LABS	URMC LABS	Ghinwa Dumyati et al
EPI_ISL_2987195	USA/NY-URMC-21050371-1/2021	2021-05-24	North America	USA	URMC LABS	URMC LABS	Ghinwa Dumyati et al
EPI_ISL_2987201	USA/NY-URMC-21050373-1/2021	2021-05-24	North America	USA	URMC LABS	URMC LABS	Ghinwa Dumyati et al
EPI_ISL_2987205	USA/NY-URMC-21050374-1/2021	2021-05-23	North America	USA	URMC LABS	URMC LABS	Ghinwa Dumyati et al
EPI_ISL_2987196	USA/NY-URMC-21050375-1/2021	2021-05-30	North America	USA	URMC LABS	URMC LABS	Ghinwa Dumyati et al
EPI_ISL_2987197	USA/NY-URMC-21050376-1/2021	2021-05-30	North America	USA	URMC LABS	URMC LABS	Ghinwa Dumyati et al
EPI_ISL_2987208	USA/NY-URMC-21050377-1/2021	2021-05-29	North America	USA	URMC LABS	URMC LABS	Ghinwa Dumyati et al
EPI_ISL_2987198	USA/NY-URMC-21050378-1/2021	2021-05-27	North America	USA	URMC LABS	URMC LABS	Ghinwa Dumyati et al
EPI_ISL_2987209	USA/NY-URMC-21050379-1/2021	2021-05-27	North America	USA	URMC LABS	URMC LABS	Ghinwa Dumyati et al
EPI_ISL_2987210	USA/NY-URMC-21050380-1/2021	2021-05-27	North America	USA	URMC LABS	URMC LABS	Ghinwa Dumyati et al
EPI_ISL_2987199	USA/NY-URMC-21050381-1/2021	2021-05-26	North America	USA	URMC LABS	URMC LABS	Ghinwa Dumyati et al
EPI_ISL_2987206	USA/NY-URMC-21050382-1/2021	2021-05-26	North America	USA	URMC LABS	URMC LABS	Ghinwa Dumyati et al
EPI_ISL_2987202	USA/NY-URMC-21050383-1/2021	2021-05-23	North America	USA	URMC LABS	URMC LABS	Ghinwa Dumyati et al
EPI_ISL_3087198	USA/NY-URMC-21050394-1/2021	2021-05-26	North America	USA	URMC LABS	URMC LABS	Ghinwa Dumyati et al
EPI_ISL_3087196	USA/NY-URMC-21050396-1/2021	2021-05-29	North America	USA	URMC LABS	URMC LABS	Ghinwa Dumyati et al
EPI_ISL_3087195	USA/NY-URMC-21050397-1/2021	2021-05-31	North America	USA	URMC LABS	URMC LABS	Ghinwa Dumyati et al
EPI_ISL_3087194	USA/NY-URMC-21050398-1/2021	2021-05-31	North America	USA	URMC LABS	URMC LABS	Ghinwa Dumyati et al
EPI_ISL_3087193	USA/NY-URMC-21050399-1/2021	2021-05-31	North America	USA	URMC LABS	URMC LABS	Ghinwa Dumyati et al
EPI_ISL_3087192	USA/NY-URMC-21050400-1/2021	2021-05-24	North America	USA	URMC LABS	URMC LABS	Ghinwa Dumyati et al
EPI_ISL_3087191	USA/NY-URMC-21050401-1/2021	2021-05-24	North America	USA	URMC LABS	URMC LABS	Ghinwa Dumyati et al
EPI_ISL_3087190	USA/NY-URMC-21050402-1/2021	2021-05-27	North America	USA	URMC LABS	URMC LABS	Ghinwa Dumyati et al
EPI_ISL_3261120	USA/NY-URMC-21050503-1/2021	2021-05-19	North America	USA	URMC LABS	URMC LABS	Ghinwa Dumyati et al
EPI_ISL_3261121	USA/NY-URMC-21050504-1/2021	2021-05-19	North America	USA	URMC LABS	URMC LABS	Ghinwa Dumyati et al
EPI_ISL_3261122	USA/NY-URMC-21050505-1/2021	2021-05-18	North America	USA	URMC LABS	URMC LABS	Ghinwa Dumyati et al
EPI_ISL_3261123	USA/NY-URMC-21050506-1/2021	2021-05-18	North America	USA	URMC LABS	URMC LABS	Ghinwa Dumyati et al
EPI_ISL_3261124	USA/NY-URMC-21050507-1/2021	2021-05-18	North America	USA	URMC LABS	URMC LABS	Ghinwa Dumyati et al
EPI_ISL_3261125	USA/NY-URMC-21050508-1/2021	2021-05-17	North America	USA	URMC LABS	URMC LABS	Ghinwa Dumyati et al
EPI_ISL_3261126	USA/NY-URMC-21050509-1/2021	2021-05-17	North America	USA	URMC LABS	URMC LABS	Ghinwa Dumyati et al
EPI_ISL_2920208	USA/NY-URMC-21060266-1/2021	2021-06-06	North America	USA	URMC LABS	URMC LABS	Dwight Hardy et al
EPI_ISL_2920209	USA/NY-URMC-21060267-1/2021	2021-06-07	North America	USA	URMC LABS	URMC LABS	Dwight Hardy et al
EPI_ISL_2920210	USA/NY-URMC-21060268-1/2021	2021-06-07	North America	USA	URMC LABS	URMC LABS	Dwight Hardy et al
EPI_ISL_2920211	USA/NY-URMC-21060269-1/2021	2021-06-09	North America	USA	URMC LABS	URMC LABS	Dwight Hardy et al
EPI_ISL_2920212	USA/NY-URMC-21060270-1/2021	2021-06-08	North America	USA	URMC LABS	URMC LABS	Dwight Hardy et al
EPI_ISL_2920213	USA/NY-URMC-21060272-1/2021	2021-06-08	North America	USA	URMC LABS	URMC LABS	Dwight Hardy et al
EPI_ISL_2920214	USA/NY-URMC-21060273-1/2021	2021-06-09	North America	USA	URMC LABS	URMC LABS	Dwight Hardy et al
EPI_ISL_2920215	USA/NY-URMC-21060274-1/2021	2021-06-08	North America	USA	URMC LABS	URMC LABS	Dwight Hardy et al
EPI_ISL_2920216	USA/NY-URMC-21060275-1/2021	2021-06-10	North America	USA	URMC LABS	URMC LABS	Dwight Hardy et al
EPI_ISL_2920217	USA/NY-URMC-21060276-1/2021	2021-06-10	North America	USA	URMC LABS	URMC LABS	Dwight Hardy et al
EPI_ISL_2920218	USA/NY-URMC-21060277-1/2021	2021-06-09	North America	USA	URMC LABS	URMC LABS	Dwight Hardy et al
EPI_ISL_2920219	USA/NY-URMC-21060278-1/2021	2021-06-12	North America	USA	URMC LABS	URMC LABS	Dwight Hardy et al
EPI_ISL_2920221	USA/NY-URMC-21060280-1/2021	2021-06-11	North America	USA	URMC LABS	URMC LABS	Dwight Hardy et al
EPI_ISL_2920222	USA/NY-URMC-21060281-1/2021	2021-06-11	North America	USA	URMC LABS	URMC LABS	Dwight Hardy et al
EPI_ISL_2920223	USA/NY-URMC-21060282-1/2021	2021-06-11	North America	USA	URMC LABS	URMC LABS	Dwight Hardy et al
EPI_ISL_2920224	USA/NY-URMC-21060283-1/2021	2021-06-10	North America	USA	URMC LABS	URMC LABS	Dwight Hardy et al
EPI_ISL_2920225	USA/NY-URMC-21060285-1/2021	2021-06-13	North America	USA	URMC LABS	URMC LABS	Dwight Hardy et al
EPI_ISL_2920226	USA/NY-URMC-21060286-1/2021	2021-06-13	North America	USA	URMC LABS	URMC LABS	Dwight Hardy et al
EPI_ISL_2920227	USA/NY-URMC-21060287-1/2021	2021-06-13	North America	USA	URMC LABS	URMC LABS	Dwight Hardy et al
EPI_ISL_2920228	USA/NY-URMC-21060288-1/2021	2021-06-15	North America	USA	URMC LABS	URMC LABS	Dwight Hardy et al
EPI_ISL_2920229	USA/NY-URMC-21060289-1/2021	2021-06-15	North America	USA	URMC LABS	URMC LABS	Dwight Hardy et al
EPI_ISL_2920230	USA/NY-URMC-21060290-1/2021	2021-06-15	North America	USA	URMC LABS	URMC LABS	Dwight Hardy et al
EPI_ISL_2920231	USA/NY-URMC-21060292-1/2021	2021-06-09	North America	USA	URMC LABS	URMC LABS	Dwight Hardy et al
EPI_ISL_2920232	USA/NY-URMC-21060293-1/2021	2021-06-09	North America	USA	URMC LABS	URMC LABS	Dwight Hardy et al
EPI_ISL_2920233	USA/NY-URMC-21060294-1/2021	2021-06-09	North America	USA	URMC LABS	URMC LABS	Dwight Hardy et al
EPI_ISL_2920234	USA/NY-URMC-21060295-1/2021	2021-06-16	North America	USA	URMC LABS	URMC LABS	Dwight Hardy et al
EPI_ISL_2920235	USA/NY-URMC-21060296-1/2021	2021-06-15	North America	USA	URMC LABS	URMC LABS	Dwight Hardy et al
EPI_ISL_2920236	USA/NY-URMC-21060297-1/2021	2021-06-15	North America	USA	URMC LABS	URMC LABS	Dwight Hardy et al
EPI_ISL_2920237	USA/NY-URMC-21060298-1/2021	2021-06-16	North America	USA	URMC LABS	URMC LABS	Dwight Hardy et al
EPI_ISL_2920238	USA/NY-URMC-21060299-1/2021	2021-06-19	North America	USA	URMC LABS	URMC LABS	Dwight Hardy et al
EPI_ISL_2920239	USA/NY-URMC-21060300-1/2021	2021-06-18	North America	USA	URMC LABS	URMC LABS	Dwight Hardy et al
EPI_ISL_2920240	USA/NY-URMC-21060301-1/2021	2021-06-20	North America	USA	URMC LABS	URMC LABS	Dwight Hardy et al
EPI_ISL_2920241	USA/NY-URMC-21060302-1/2021	2021-06-13	North America	USA	URMC LABS	URMC LABS	Dwight Hardy et al
EPI_ISL_2920243	USA/NY-URMC-21060304-1/2021	2021-06-13	North America	USA	URMC LABS	URMC LABS	Dwight Hardy et al
EPI_ISL_2920244	USA/NY-URMC-21060305-1/2021	2021-06-12	North America	USA	URMC LABS	URMC LABS	Dwight Hardy et al
EPI_ISL_2920245	USA/NY-URMC-21060306-1/2021	2021-06-13	North America	USA	URMC LABS	URMC LABS	Dwight Hardy et al
EPI_ISL_2920246	USA/NY-URMC-21060307-1/2021	2021-06-12	North America	USA	URMC LABS	URMC LABS	Dwight Hardy et al
EPI_ISL_2920247	USA/NY-URMC-21060308-1/2021	2021-06-12	North America	USA	URMC LABS	URMC LABS	Dwight Hardy et al
EPI_ISL_2920248	USA/NY-URMC-21060310-1/2021	2021-06-08	North America	USA	URMC LABS	URMC LABS	Dwight Hardy et al
EPI_ISL_2920249	USA/NY-URMC-21060311-1/2021	2021-06-10	North America	USA	URMC LABS	URMC LABS	Dwight Hardy et al
EPI_ISL_3087189	USA/NY-URMC-21060405-1/2021	2021-06-01	North America	USA	URMC LABS	URMC LABS	Ghinwa Dumyati et al
EPI_ISL_3087188	USA/NY-URMC-21060406-1/2021	2021-06-01	North America	USA	URMC LABS	URMC LABS	Ghinwa Dumyati et al
EPI_ISL_3087187	USA/NY-URMC-21060407-1/2021	2021-06-06	North America	USA	URMC LABS	URMC LABS	Ghinwa Dumyati et al
EPI_ISL_3087186	USA/NY-URMC-21060408-1/2021	2021-06-27	North America	USA	URMC LABS	URMC LABS	Ghinwa Dumyati et al
EPI_ISL_3087184	USA/NY-URMC-21060410-1/2021	2021-06-02	North America	USA	URMC LABS	URMC LABS	Ghinwa Dumyati et al
EPI_ISL_3087183	USA/NY-URMC-21060411-1/2021	2021-06-17	North America	USA	URMC LABS	URMC LABS	Ghinwa Dumyati et al
EPI_ISL_3087182	USA/NY-URMC-21060412-1/2021	2021-06-30	North America	USA	URMC LABS	URMC LABS	Ghinwa Dumyati et al
EPI_ISL_3087181	USA/NY-URMC-21060413-1/2021	2021-06-30	North America	USA	URMC LABS	URMC LABS	Ghinwa Dumyati et al
EPI_ISL_3087180	USA/NY-URMC-21060414-1/2021	2021-06-30	North America	USA	URMC LABS	URMC LABS	Ghinwa Dumyati et al
EPI_ISL_3087179	USA/NY-URMC-21060416-1/2021	2021-06-29	North America	USA	URMC LABS	URMC LABS	Ghinwa Dumyati et al
EPI_ISL_3087178	USA/NY-URMC-21070417-1/2021	2021-07-01	North America	USA	URMC LABS	URMC LABS	Ghinwa Dumyati et al
EPI_ISL_3087177	USA/NY-URMC-21070418-1/2021	2021-07-02	North America	USA	URMC LABS	URMC LABS	Ghinwa Dumyati et al
EPI_ISL_3087176	USA/NY-URMC-21070419-1/2021	2021-07-02	North America	USA	URMC LABS	URMC LABS	Ghinwa Dumyati et al
EPI_ISL_3087175	USA/NY-URMC-21070420-1/2021	2021-07-01	North America	USA	URMC LABS	URMC LABS	Ghinwa Dumyati et al
EPI_ISL_3087174	USA/NY-URMC-21070421-1/2021	2021-07-01	North America	USA	URMC LABS	URMC LABS	Ghinwa Dumyati et al
EPI_ISL_3399691	USA/NY-URMC-21070438-1/2021	2021-07-14	North America	USA	University of Rochester Medical Center (URMC) LABS	University of Rochester Medical Center (URMC) LABS	Ghinwa Dumyati et al
EPI_ISL_3399675	USA/NY-URMC-21070439-1/2021	2021-07-13	North America	USA	University of Rochester Medical Center (URMC) LABS	University of Rochester Medical Center (URMC) LABS	Ghinwa Dumyati et al
EPI_ISL_3399690	USA/NY-URMC-21070442-1/2021	2021-07-13	North America	USA	University of Rochester Medical Center (URMC) LABS	University of Rochester Medical Center (URMC) LABS	Ghinwa Dumyati et al
EPI_ISL_3399678	USA/NY-URMC-21070446-1/2021	2021-07-11	North America	USA	University of Rochester Medical Center (URMC) LABS	University of Rochester Medical Center (URMC) LABS	Ghinwa Dumyati et al
EPI_ISL_3399679	USA/NY-URMC-21070447-1/2021	2021-07-11	North America	USA	University of Rochester Medical Center (URMC) LABS	University of Rochester Medical Center (URMC) LABS	Ghinwa Dumyati et al
EPI_ISL_3399681	USA/NY-URMC-21070449-1/2021	2021-07-12	North America	USA	University of Rochester Medical Center (URMC) LABS	University of Rochester Medical Center (URMC) LABS	Ghinwa Dumyati et al
EPI_ISL_3399688	USA/NY-URMC-21070454-1/2021	2021-07-13	North America	USA	University of Rochester Medical Center (URMC) LABS	University of Rochester Medical Center (URMC) LABS	Ghinwa Dumyati et al
EPI_ISL_3399683	USA/NY-URMC-21070458-1/2021	2021-07-17	North America	USA	University of Rochester Medical Center (URMC) LABS	University of Rochester Medical Center (URMC) LABS	Ghinwa Dumyati et al
EPI_ISL_3399684	USA/NY-URMC-21070460-1/2021	2021-07-15	North America	USA	University of Rochester Medical Center (URMC) LABS	University of Rochester Medical Center (URMC) LABS	Ghinwa Dumyati et al
EPI_ISL_3399674	USA/NY-URMC-21070461-1/2021	2021-07-15	North America	USA	University of Rochester Medical Center (URMC) LABS	University of Rochester Medical Center (URMC) LABS	Ghinwa Dumyati et al
EPI_ISL_3399685	USA/NY-URMC-21070462-1/2021	2021-07-16	North America	USA	University of Rochester Medical Center (URMC) LABS	University of Rochester Medical Center (URMC) LABS	Ghinwa Dumyati et al
EPI_ISL_3399686	USA/NY-URMC-21070463-1/2021	2021-07-16	North America	USA	University of Rochester Medical Center (URMC) LABS	University of Rochester Medical Center (URMC) LABS	Ghinwa Dumyati et al
EPI_ISL_3399673	USA/NY-URMC-21070464-1/2021	2021-07-16	North America	USA	University of Rochester Medical Center (URMC) LABS	University of Rochester Medical Center (URMC) LABS	Ghinwa Dumyati et al
EPI_ISL_3399687	USA/NY-URMC-21070465-1/2021	2021-07-16	North America	USA	University of Rochester Medical Center (URMC) LABS	University of Rochester Medical Center (URMC) LABS	Ghinwa Dumyati et al
EPI_ISL_3399693	USA/NY-URMC-21070467-1/2021	2021-07-18	North America	USA	University of Rochester Medical Center (URMC) LABS	University of Rochester Medical Center (URMC) LABS	Ghinwa Dumyati et al
EPI_ISL_3399694	USA/NY-URMC-21070469-1/2021	2021-07-21	North America	USA	University of Rochester Medical Center (URMC) LABS	University of Rochester Medical Center (URMC) LABS	Ghinwa Dumyati et al
EPI_ISL_3261116	USA/NY-URMC-21070471-1/2021	2021-07-05	North America	USA	URMC LABS	URMC LABS	Ghinwa Dumyati et al
EPI_ISL_3399695	USA/NY-URMC-21070474-1/2021	2021-07-18	North America	USA	University of Rochester Medical Center (URMC) LABS	University of Rochester Medical Center (URMC) LABS	Ghinwa Dumyati et al
EPI_ISL_3399696	USA/NY-URMC-21070475-1/2021	2021-07-19	North America	USA	University of Rochester Medical Center (URMC) LABS	University of Rochester Medical Center (URMC) LABS	Ghinwa Dumyati et al
EPI_ISL_3399697	USA/NY-URMC-21070477-1/2021	2021-07-19	North America	USA	University of Rochester Medical Center (URMC) LABS	University of Rochester Medical Center (URMC) LABS	Ghinwa Dumyati et al
EPI_ISL_3399698	USA/NY-URMC-21070481-1/2021	2021-07-19	North America	USA	University of Rochester Medical Center (URMC) LABS	University of Rochester Medical Center (URMC) LABS	Ghinwa Dumyati et al
EPI_ISL_3399699	USA/NY-URMC-21070484-1/2021	2021-07-21	North America	USA	University of Rochester Medical Center (URMC) LABS	University of Rochester Medical Center (URMC) LABS	Ghinwa Dumyati et al
EPI_ISL_3261117	USA/NY-URMC-21070500-1/2021	2021-07-09	North America	USA	URMC LABS	URMC LABS	Ghinwa Dumyati et al
EPI_ISL_3261118	USA/NY-URMC-21070501-1/2021	2021-07-06	North America	USA	URMC LABS	URMC LABS	Ghinwa Dumyati et al
EPI_ISL_3552077	USA/NY-URMC-21070564-1/2021	2021-07-21	North America	USA	URMC LABS	URMC LABS	Ghinwa Dumyati et al
EPI_ISL_3552078	USA/NY-URMC-21070565-1/2021	2021-07-21	North America	USA	URMC LABS	URMC LABS	Ghinwa Dumyati et al
EPI_ISL_3552071	USA/NY-URMC-21070566-1/2021	2021-07-22	North America	USA	URMC LABS	URMC LABS	Ghinwa Dumyati et al
EPI_ISL_3552088	USA/NY-URMC-21070574-1/2021	2021-07-18	North America	USA	URMC LABS	URMC LABS	Ghinwa Dumyati et al
EPI_ISL_3552064	USA/NY-URMC-21070575-1/2021	2021-07-23	North America	USA	URMC LABS	URMC LABS	Ghinwa Dumyati et al
EPI_ISL_3552065	USA/NY-URMC-21070576-1/2021	2021-07-23	North America	USA	URMC LABS	URMC LABS	Ghinwa Dumyati et al
EPI_ISL_3552080	USA/NY-URMC-21070577-1/2021	2021-07-20	North America	USA	URMC LABS	URMC LABS	Ghinwa Dumyati et al
EPI_ISL_3552066	USA/NY-URMC-21070578-1/2021	2021-07-23	North America	USA	URMC LABS	URMC LABS	Ghinwa Dumyati et al
EPI_ISL_3552067	USA/NY-URMC-21070579-1/2021	2021-07-23	North America	USA	URMC LABS	URMC LABS	Ghinwa Dumyati et al
EPI_ISL_3552063	USA/NY-URMC-21070580-1/2021	2021-07-24	North America	USA	URMC LABS	URMC LABS	Ghinwa Dumyati et al
EPI_ISL_3631635	USA/NY-URMC-21070583-1/2021	2021-07-23	North America	USA	URMC LABS	URMC LABS	Ghinwa Dumyati et al
EPI_ISL_3552091	USA/NY-URMC-21070584-1/2021	2021-07-13	North America	USA	URMC LABS	URMC LABS	Ghinwa Dumyati et al
EPI_ISL_3552093	USA/NY-URMC-21070585-1/2021	2021-07-14	North America	USA	URMC LABS	URMC LABS	Ghinwa Dumyati et al
EPI_ISL_3631634	USA/NY-URMC-21070586-1/2021	2021-07-16	North America	USA	URMC LABS	URMC LABS	Ghinwa Dumyati et al
EPI_ISL_3552089	USA/NY-URMC-21070587-1/2021	2021-07-18	North America	USA	URMC LABS	URMC LABS	Ghinwa Dumyati et al
EPI_ISL_3552081	USA/NY-URMC-21070588-1/2021	2021-07-20	North America	USA	URMC LABS	URMC LABS	Ghinwa Dumyati et al
EPI_ISL_3552082	USA/NY-URMC-21070589-1/2021	2021-07-20	North America	USA	URMC LABS	URMC LABS	Ghinwa Dumyati et al
EPI_ISL_3552083	USA/NY-URMC-21070590-1/2021	2021-07-20	North America	USA	URMC LABS	URMC LABS	Ghinwa Dumyati et al
EPI_ISL_3552084	USA/NY-URMC-21070591-1/2021	2021-07-20	North America	USA	URMC LABS	URMC LABS	Ghinwa Dumyati et al
EPI_ISL_3552085	USA/NY-URMC-21070592-1/2021	2021-07-20	North America	USA	URMC LABS	URMC LABS	Ghinwa Dumyati et al
EPI_ISL_3552086	USA/NY-URMC-21070593-1/2021	2021-07-19	North America	USA	URMC LABS	URMC LABS	Ghinwa Dumyati et al
EPI_ISL_3552087	USA/NY-URMC-21070594-1/2021	2021-07-19	North America	USA	URMC LABS	URMC LABS	Ghinwa Dumyati et al
EPI_ISL_3552079	USA/NY-URMC-21070596-1/2021	2021-07-21	North America	USA	URMC LABS	URMC LABS	Ghinwa Dumyati et al
EPI_ISL_3631636	USA/NY-URMC-21070597-1/2021	2021-07-21	North America	USA	URMC LABS	URMC LABS	Ghinwa Dumyati et al
EPI_ISL_3552075	USA/NY-URMC-21070599-1/2021	2021-07-22	North America	USA	URMC LABS	URMC LABS	Ghinwa Dumyati et al
EPI_ISL_3552069	USA/NY-URMC-21070600-1/2021	2021-07-23	North America	USA	URMC LABS	URMC LABS	Ghinwa Dumyati et al
EPI_ISL_3552070	USA/NY-URMC-21070601-1/2021	2021-07-23	North America	USA	URMC LABS	URMC LABS	Ghinwa Dumyati et al
EPI_ISL_3939923	USA/NY-URMC-21070605-1/2021	2021-07-29	North America	USA	URMC LABS	URMC LABS	Ghinwa Dumyati et al
EPI_ISL_3939924	USA/NY-URMC-21070606-1/2021	2021-07-27	North America	USA	URMC LABS	URMC LABS	Ghinwa Dumyati et al
EPI_ISL_3939926	USA/NY-URMC-21070609-1/2021	2021-07-29	North America	USA	URMC LABS	URMC LABS	Ghinwa Dumyati et al
EPI_ISL_3939929	USA/NY-URMC-21070612-1/2021	2021-07-26	North America	USA	URMC LABS	URMC LABS	Ghinwa Dumyati et al
EPI_ISL_3939930	USA/NY-URMC-21070613-1/2021	2021-07-28	North America	USA	URMC LABS	URMC LABS	Ghinwa Dumyati et al
EPI_ISL_3939931	USA/NY-URMC-21070614-1/2021	2021-07-29	North America	USA	URMC LABS	URMC LABS	Ghinwa Dumyati et al
EPI_ISL_3939933	USA/NY-URMC-21070616-1/2021	2021-07-30	North America	USA	URMC LABS	URMC LABS	Ghinwa Dumyati et al
EPI_ISL_3939937	USA/NY-URMC-21070620-1/2021	2021-07-28	North America	USA	URMC LABS	URMC LABS	Ghinwa Dumyati et al
EPI_ISL_3939938	USA/NY-URMC-21070621-1/2021	2021-07-28	North America	USA	URMC LABS	URMC LABS	Ghinwa Dumyati et al
EPI_ISL_3939939	USA/NY-URMC-21070622-1/2021	2021-07-26	North America	USA	URMC LABS	URMC LABS	Ghinwa Dumyati et al
EPI_ISL_3939941	USA/NY-URMC-21070624-1/2021	2021-07-29	North America	USA	URMC LABS	URMC LABS	Ghinwa Dumyati et al
EPI_ISL_3939942	USA/NY-URMC-21070625-1/2021	2021-07-26	North America	USA	URMC LABS	URMC LABS	Ghinwa Dumyati et al
EPI_ISL_3939943	USA/NY-URMC-21070626-1/2021	2021-07-30	North America	USA	URMC LABS	URMC LABS	Ghinwa Dumyati et al
EPI_ISL_3939944	USA/NY-URMC-21070627-1/2021	2021-07-28	North America	USA	URMC LABS	URMC LABS	Ghinwa Dumyati et al
EPI_ISL_3939945	USA/NY-URMC-21070628-1/2021	2021-07-30	North America	USA	URMC LABS	URMC LABS	Ghinwa Dumyati et al
EPI_ISL_3939946	USA/NY-URMC-21070629-1/2021	2021-07-25	North America	USA	URMC LABS	URMC LABS	Ghinwa Dumyati et al
EPI_ISL_3939948	USA/NY-URMC-21070631-1/2021	2021-07-25	North America	USA	URMC LABS	URMC LABS	Ghinwa Dumyati et al
EPI_ISL_3939950	USA/NY-URMC-21070633-1/2021	2021-07-26	North America	USA	URMC LABS	URMC LABS	Ghinwa Dumyati et al
EPI_ISL_3939954	USA/NY-URMC-21070637-1/2021	2021-07-26	North America	USA	URMC LABS	URMC LABS	Ghinwa Dumyati et al
EPI_ISL_3939955	USA/NY-URMC-21070638-1/2021	2021-07-28	North America	USA	URMC LABS	URMC LABS	Ghinwa Dumyati et al
EPI_ISL_3939956	USA/NY-URMC-21070639-1/2021	2021-07-28	North America	USA	URMC LABS	URMC LABS	Ghinwa Dumyati et al
EPI_ISL_3939959	USA/NY-URMC-21070642-1/2021	2021-07-29	North America	USA	URMC LABS	URMC LABS	Ghinwa Dumyati et al
EPI_ISL_3939960	USA/NY-URMC-21070643-1/2021	2021-07-29	North America	USA	URMC LABS	URMC LABS	Ghinwa Dumyati et al
EPI_ISL_3939961	USA/NY-URMC-21070644-1/2021	2021-07-29	North America	USA	URMC LABS	URMC LABS	Ghinwa Dumyati et al
EPI_ISL_3939962	USA/NY-URMC-21070645-1/2021	2021-07-26	North America	USA	URMC LABS	URMC LABS	Ghinwa Dumyati et al
EPI_ISL_3939963	USA/NY-URMC-21070646-1/2021	2021-07-27	North America	USA	URMC LABS	URMC LABS	Ghinwa Dumyati et al
EPI_ISL_4258737	USA/NY-URMC-21070651-1/2021	2021-07-30	North America	USA	URMC LABS	URMC LABS	Ghinwa Dumyati et al
EPI_ISL_4258738	USA/NY-URMC-21070652-1/2021	2021-07-30	North America	USA	URMC LABS	URMC LABS	Ghinwa Dumyati et al
EPI_ISL_4258740	USA/NY-URMC-21070653-1/2021	2021-07-30	North America	USA	URMC LABS	URMC LABS	Ghinwa Dumyati et al
EPI_ISL_4258724	USA/NY-URMC-21070654-1/2021	2021-07-25	North America	USA	URMC LABS	URMC LABS	Ghinwa Dumyati et al
EPI_ISL_4258727	USA/NY-URMC-21070655-1/2021	2021-07-25	North America	USA	URMC LABS	URMC LABS	Ghinwa Dumyati et al
EPI_ISL_4258741	USA/NY-URMC-21070657-1/2021	2021-07-25	North America	USA	URMC LABS	URMC LABS	Ghinwa Dumyati et al
EPI_ISL_4258728	USA/NY-URMC-21070659-1/2021	2021-07-26	North America	USA	URMC LABS	URMC LABS	Ghinwa Dumyati et al
EPI_ISL_4258729	USA/NY-URMC-21070660-1/2021	2021-07-26	North America	USA	URMC LABS	URMC LABS	Ghinwa Dumyati et al
EPI_ISL_4258730	USA/NY-URMC-21070661-1/2021	2021-07-26	North America	USA	URMC LABS	URMC LABS	Ghinwa Dumyati et al
EPI_ISL_4258705	USA/NY-URMC-21070662-1/2021	2021-07-26	North America	USA	URMC LABS	URMC LABS	Ghinwa Dumyati et al
EPI_ISL_4258731	USA/NY-URMC-21070664-1/2021	2021-07-28	North America	USA	URMC LABS	URMC LABS	Ghinwa Dumyati et al
EPI_ISL_4258708	USA/NY-URMC-21070665-1/2021	2021-07-28	North America	USA	URMC LABS	URMC LABS	Ghinwa Dumyati et al
EPI_ISL_4258707	USA/NY-URMC-21070666-1/2021	2021-07-27	North America	USA	URMC LABS	URMC LABS	Ghinwa Dumyati et al
EPI_ISL_4258734	USA/NY-URMC-21070667-1/2021	2021-07-28	North America	USA	URMC LABS	URMC LABS	Ghinwa Dumyati et al
EPI_ISL_4258709	USA/NY-URMC-21070668-1/2021	2021-07-28	North America	USA	URMC LABS	URMC LABS	Ghinwa Dumyati et al
EPI_ISL_4258723	USA/NY-URMC-21070670-1/2021	2021-07-15	North America	USA	URMC LABS	URMC LABS	Ghinwa Dumyati et al
EPI_ISL_4258710	USA/NY-URMC-21070672-1/2021	2021-07-28	North America	USA	URMC LABS	URMC LABS	Ghinwa Dumyati et al
EPI_ISL_4258713	USA/NY-URMC-21070674-1/2021	2021-07-28	North America	USA	URMC LABS	URMC LABS	Ghinwa Dumyati et al
EPI_ISL_4258714	USA/NY-URMC-21070675-1/2021	2021-07-28	North America	USA	URMC LABS	URMC LABS	Ghinwa Dumyati et al
EPI_ISL_4258732	USA/NY-URMC-21070676-1/2021	2021-07-28	North America	USA	URMC LABS	URMC LABS	Ghinwa Dumyati et al
EPI_ISL_4258733	USA/NY-URMC-21070678-1/2021	2021-07-28	North America	USA	URMC LABS	URMC LABS	Ghinwa Dumyati et al
EPI_ISL_4258736	USA/NY-URMC-21070681-1/2021	2021-07-29	North America	USA	URMC LABS	URMC LABS	Ghinwa Dumyati et al
EPI_ISL_4258735	USA/NY-URMC-21070682-1/2021	2021-07-29	North America	USA	URMC LABS	URMC LABS	Ghinwa Dumyati et al
EPI_ISL_4258721	USA/NY-URMC-21070686-1/2021	2021-07-30	North America	USA	URMC LABS	URMC LABS	Ghinwa Dumyati et al
EPI_ISL_4258739	USA/NY-URMC-21070687-1/2021	2021-07-30	North America	USA	URMC LABS	URMC LABS	Ghinwa Dumyati et al
EPI_ISL_4258718	USA/NY-URMC-21070688-1/2021	2021-07-30	North America	USA	URMC LABS	URMC LABS	Ghinwa Dumyati et al
EPI_ISL_4258704	USA/NY-URMC-21070689-1/2021	2021-07-30	North America	USA	URMC LABS	URMC LABS	Ghinwa Dumyati et al
EPI_ISL_4258722	USA/NY-URMC-21070691-1/2021	2021-07-31	North America	USA	URMC LABS	URMC LABS	Ghinwa Dumyati et al
EPI_ISL_4258719	USA/NY-URMC-21070693-1/2021	2021-07-30	North America	USA	URMC LABS	URMC LABS	Ghinwa Dumyati et al
EPI_ISL_4258720	USA/NY-URMC-21070694-1/2021	2021-07-30	North America	USA	URMC LABS	URMC LABS	Ghinwa Dumyati et al
EPI_ISL_4258706	USA/NY-URMC-21070696-1/2021	2021-07-26	North America	USA	URMC LABS	URMC LABS	Ghinwa Dumyati et al
EPI_ISL_4629991	USA/NY-URMC-21080697-1/2021	2021-08-01	North America	USA	URMC LABS	URMC LABS	Ghinwa Dumyati et al
EPI_ISL_4629992	USA/NY-URMC-21080698-1/2021	2021-08-01	North America	USA	URMC LABS	URMC LABS	Ghinwa Dumyati et al
EPI_ISL_4629993	USA/NY-URMC-21080699-1/2021	2021-08-01	North America	USA	URMC LABS	URMC LABS	Ghinwa Dumyati et al
EPI_ISL_4629994	USA/NY-URMC-21080700-1/2021	2021-08-01	North America	USA	URMC LABS	URMC LABS	Ghinwa Dumyati et al
EPI_ISL_4629995	USA/NY-URMC-21080701-1/2021	2021-08-01	North America	USA	URMC LABS	URMC LABS	Ghinwa Dumyati et al
EPI_ISL_4629996	USA/NY-URMC-21080702-1/2021	2021-08-01	North America	USA	URMC LABS	URMC LABS	Ghinwa Dumyati et al
EPI_ISL_4629997	USA/NY-URMC-21080703-1/2021	2021-08-01	North America	USA	URMC LABS	URMC LABS	Ghinwa Dumyati et al
EPI_ISL_4629998	USA/NY-URMC-21080704-1/2021	2021-08-02	North America	USA	URMC LABS	URMC LABS	Ghinwa Dumyati et al
EPI_ISL_4629999	USA/NY-URMC-21080705-1/2021	2021-08-02	North America	USA	URMC LABS	URMC LABS	Ghinwa Dumyati et al
EPI_ISL_4630000	USA/NY-URMC-21080706-1/2021	2021-08-02	North America	USA	URMC LABS	URMC LABS	Ghinwa Dumyati et al
EPI_ISL_4630001	USA/NY-URMC-21080707-1/2021	2021-08-02	North America	USA	URMC LABS	URMC LABS	Ghinwa Dumyati et al
EPI_ISL_4630002	USA/NY-URMC-21080708-1/2021	2021-08-02	North America	USA	URMC LABS	URMC LABS	Ghinwa Dumyati et al
EPI_ISL_4630003	USA/NY-URMC-21080709-1/2021	2021-08-02	North America	USA	URMC LABS	URMC LABS	Ghinwa Dumyati et al
EPI_ISL_4630004	USA/NY-URMC-21080710-1/2021	2021-08-02	North America	USA	URMC LABS	URMC LABS	Ghinwa Dumyati et al
EPI_ISL_4630005	USA/NY-URMC-21080711-1/2021	2021-08-02	North America	USA	URMC LABS	URMC LABS	Ghinwa Dumyati et al
EPI_ISL_4630006	USA/NY-URMC-21080712-1/2021	2021-08-02	North America	USA	URMC LABS	URMC LABS	Ghinwa Dumyati et al
EPI_ISL_4630007	USA/NY-URMC-21080713-1/2021	2021-08-02	North America	USA	URMC LABS	URMC LABS	Ghinwa Dumyati et al
EPI_ISL_4630008	USA/NY-URMC-21080714-1/2021	2021-08-02	North America	USA	URMC LABS	URMC LABS	Ghinwa Dumyati et al
EPI_ISL_4630009	USA/NY-URMC-21080715-1/2021	2021-08-03	North America	USA	URMC LABS	URMC LABS	Ghinwa Dumyati et al
EPI_ISL_4630010	USA/NY-URMC-21080716-1/2021	2021-08-02	North America	USA	URMC LABS	URMC LABS	Ghinwa Dumyati et al
EPI_ISL_4630011	USA/NY-URMC-21080717-1/2021	2021-08-02	North America	USA	URMC LABS	URMC LABS	Ghinwa Dumyati et al
EPI_ISL_4630012	USA/NY-URMC-21080718-1/2021	2021-08-02	North America	USA	URMC LABS	URMC LABS	Ghinwa Dumyati et al
EPI_ISL_4630013	USA/NY-URMC-21080719-1/2021	2021-08-02	North America	USA	URMC LABS	URMC LABS	Ghinwa Dumyati et al
EPI_ISL_4630014	USA/NY-URMC-21080720-1/2021	2021-08-02	North America	USA	URMC LABS	URMC LABS	Ghinwa Dumyati et al
EPI_ISL_4630015	USA/NY-URMC-21080721-1/2021	2021-08-03	North America	USA	URMC LABS	URMC LABS	Ghinwa Dumyati et al
EPI_ISL_4630016	USA/NY-URMC-21080722-1/2021	2021-08-03	North America	USA	URMC LABS	URMC LABS	Ghinwa Dumyati et al
EPI_ISL_4630017	USA/NY-URMC-21080723-1/2021	2021-08-03	North America	USA	URMC LABS	URMC LABS	Ghinwa Dumyati et al
EPI_ISL_4630018	USA/NY-URMC-21080724-1/2021	2021-08-02	North America	USA	URMC LABS	URMC LABS	Ghinwa Dumyati et al
EPI_ISL_4630019	USA/NY-URMC-21080725-1/2021	2021-08-03	North America	USA	URMC LABS	URMC LABS	Ghinwa Dumyati et al
EPI_ISL_4630020	USA/NY-URMC-21080726-1/2021	2021-08-02	North America	USA	URMC LABS	URMC LABS	Ghinwa Dumyati et al
EPI_ISL_4630021	USA/NY-URMC-21080727-1/2021	2021-08-03	North America	USA	URMC LABS	URMC LABS	Ghinwa Dumyati et al
EPI_ISL_4630022	USA/NY-URMC-21080728-1/2021	2021-08-03	North America	USA	URMC LABS	URMC LABS	Ghinwa Dumyati et al
EPI_ISL_4630023	USA/NY-URMC-21080729-1/2021	2021-08-03	North America	USA	URMC LABS	URMC LABS	Ghinwa Dumyati et al
EPI_ISL_4630024	USA/NY-URMC-21080730-1/2021	2021-08-03	North America	USA	URMC LABS	URMC LABS	Ghinwa Dumyati et al
EPI_ISL_4630025	USA/NY-URMC-21080731-1/2021	2021-08-03	North America	USA	URMC LABS	URMC LABS	Ghinwa Dumyati et al
EPI_ISL_4630026	USA/NY-URMC-21080732-1/2021	2021-08-03	North America	USA	URMC LABS	URMC LABS	Ghinwa Dumyati et al
EPI_ISL_4630027	USA/NY-URMC-21080733-1/2021	2021-08-04	North America	USA	URMC LABS	URMC LABS	Ghinwa Dumyati et al
EPI_ISL_4630028	USA/NY-URMC-21080734-1/2021	2021-08-04	North America	USA	URMC LABS	URMC LABS	Ghinwa Dumyati et al
EPI_ISL_4630029	USA/NY-URMC-21080735-1/2021	2021-08-05	North America	USA	URMC LABS	URMC LABS	Ghinwa Dumyati et al
EPI_ISL_4630030	USA/NY-URMC-21080737-1/2021	2021-08-05	North America	USA	URMC LABS	URMC LABS	Ghinwa Dumyati et al
EPI_ISL_4630031	USA/NY-URMC-21080738-1/2021	2021-08-04	North America	USA	URMC LABS	URMC LABS	Ghinwa Dumyati et al
EPI_ISL_4630032	USA/NY-URMC-21080739-1/2021	2021-08-05	North America	USA	URMC LABS	URMC LABS	Ghinwa Dumyati et al
EPI_ISL_4630033	USA/NY-URMC-21080740-1/2021	2021-08-04	North America	USA	URMC LABS	URMC LABS	Ghinwa Dumyati et al
EPI_ISL_4630034	USA/NY-URMC-21080741-1/2021	2021-08-05	North America	USA	URMC LABS	URMC LABS	Ghinwa Dumyati et al
EPI_ISL_4630035	USA/NY-URMC-21080742-1/2021	2021-08-05	North America	USA	URMC LABS	URMC LABS	Ghinwa Dumyati et al
EPI_ISL_4847091	USA/NY-URMC-21080743-1/2021	2021-08-05	North America	USA	URMC LABS	URMC LABS	Ghinwa Dumyati et al
EPI_ISL_4847092	USA/NY-URMC-21080744-1/2021	2021-08-05	North America	USA	URMC LABS	URMC LABS	Ghinwa Dumyati et al
EPI_ISL_4847093	USA/NY-URMC-21080745-1/2021	2021-08-05	North America	USA	URMC LABS	URMC LABS	Ghinwa Dumyati et al
EPI_ISL_4847094	USA/NY-URMC-21080746-1/2021	2021-08-06	North America	USA	URMC LABS	URMC LABS	Ghinwa Dumyati et al
EPI_ISL_4847095	USA/NY-URMC-21080747-1/2021	2021-08-06	North America	USA	URMC LABS	URMC LABS	Ghinwa Dumyati et al
EPI_ISL_4847096	USA/NY-URMC-21080748-1/2021	2021-08-06	North America	USA	URMC LABS	URMC LABS	Ghinwa Dumyati et al
EPI_ISL_4847097	USA/NY-URMC-21080750-1/2021	2021-08-06	North America	USA	URMC LABS	URMC LABS	Ghinwa Dumyati et al
EPI_ISL_4847098	USA/NY-URMC-21080751-1/2021	2021-08-06	North America	USA	URMC LABS	URMC LABS	Ghinwa Dumyati et al
EPI_ISL_4847099	USA/NY-URMC-21080752-1/2021	2021-08-06	North America	USA	URMC LABS	URMC LABS	Ghinwa Dumyati et al
EPI_ISL_4847100	USA/NY-URMC-21080753-1/2021	2021-08-06	North America	USA	URMC LABS	URMC LABS	Ghinwa Dumyati et al
EPI_ISL_4847101	USA/NY-URMC-21080754-1/2021	2021-08-06	North America	USA	URMC LABS	URMC LABS	Ghinwa Dumyati et al
EPI_ISL_4847103	USA/NY-URMC-21080756-1/2021	2021-08-05	North America	USA	URMC LABS	URMC LABS	Ghinwa Dumyati et al
EPI_ISL_4847104	USA/NY-URMC-21080757-1/2021	2021-08-06	North America	USA	URMC LABS	URMC LABS	Ghinwa Dumyati et al
EPI_ISL_4847105	USA/NY-URMC-21080758-1/2021	2021-08-06	North America	USA	URMC LABS	URMC LABS	Ghinwa Dumyati et al
EPI_ISL_4847106	USA/NY-URMC-21080759-1/2021	2021-08-06	North America	USA	URMC LABS	URMC LABS	Ghinwa Dumyati et al
EPI_ISL_4847107	USA/NY-URMC-21080760-1/2021	2021-08-05	North America	USA	URMC LABS	URMC LABS	Ghinwa Dumyati et al
EPI_ISL_4847108	USA/NY-URMC-21080761-1/2021	2021-08-05	North America	USA	URMC LABS	URMC LABS	Ghinwa Dumyati et al
EPI_ISL_4847109	USA/NY-URMC-21080762-1/2021	2021-08-05	North America	USA	URMC LABS	URMC LABS	Ghinwa Dumyati et al
EPI_ISL_4847110	USA/NY-URMC-21080763-1/2021	2021-08-05	North America	USA	URMC LABS	URMC LABS	Ghinwa Dumyati et al
EPI_ISL_4847111	USA/NY-URMC-21080764-1/2021	2021-08-05	North America	USA	URMC LABS	URMC LABS	Ghinwa Dumyati et al
EPI_ISL_4847112	USA/NY-URMC-21080765-1/2021	2021-08-05	North America	USA	URMC LABS	URMC LABS	Ghinwa Dumyati et al
EPI_ISL_4847113	USA/NY-URMC-21080766-1/2021	2021-08-05	North America	USA	URMC LABS	URMC LABS	Ghinwa Dumyati et al
EPI_ISL_4847114	USA/NY-URMC-21080767-1/2021	2021-08-05	North America	USA	URMC LABS	URMC LABS	Ghinwa Dumyati et al
EPI_ISL_4847115	USA/NY-URMC-21080769-1/2021	2021-08-05	North America	USA	URMC LABS	URMC LABS	Ghinwa Dumyati et al
EPI_ISL_4847116	USA/NY-URMC-21080770-1/2021	2021-08-05	North America	USA	URMC LABS	URMC LABS	Ghinwa Dumyati et al
EPI_ISL_4847117	USA/NY-URMC-21080771-1/2021	2021-08-05	North America	USA	URMC LABS	URMC LABS	Ghinwa Dumyati et al
EPI_ISL_4847118	USA/NY-URMC-21080772-1/2021	2021-08-05	North America	USA	URMC LABS	URMC LABS	Ghinwa Dumyati et al
EPI_ISL_4847119	USA/NY-URMC-21080773-1/2021	2021-08-01	North America	USA	URMC LABS	URMC LABS	Ghinwa Dumyati et al
EPI_ISL_4847120	USA/NY-URMC-21080774-1/2021	2021-08-05	North America	USA	URMC LABS	URMC LABS	Ghinwa Dumyati et al
EPI_ISL_4847121	USA/NY-URMC-21080776-1/2021	2021-08-03	North America	USA	URMC LABS	URMC LABS	Ghinwa Dumyati et al
EPI_ISL_4847122	USA/NY-URMC-21080777-1/2021	2021-08-03	North America	USA	URMC LABS	URMC LABS	Ghinwa Dumyati et al
EPI_ISL_4847124	USA/NY-URMC-21080779-1/2021	2021-08-04	North America	USA	URMC LABS	URMC LABS	Ghinwa Dumyati et al
EPI_ISL_4847125	USA/NY-URMC-21080780-1/2021	2021-08-04	North America	USA	URMC LABS	URMC LABS	Ghinwa Dumyati et al
EPI_ISL_4847126	USA/NY-URMC-21080781-1/2021	2021-08-04	North America	USA	URMC LABS	URMC LABS	Ghinwa Dumyati et al
EPI_ISL_4847127	USA/NY-URMC-21080783-1/2021	2021-08-04	North America	USA	URMC LABS	URMC LABS	Ghinwa Dumyati et al
EPI_ISL_4847128	USA/NY-URMC-21080785-1/2021	2021-08-04	North America	USA	URMC LABS	URMC LABS	Ghinwa Dumyati et al
EPI_ISL_4847129	USA/NY-URMC-21080786-1/2021	2021-08-04	North America	USA	URMC LABS	URMC LABS	Ghinwa Dumyati et al
EPI_ISL_4847130	USA/NY-URMC-21080787-1/2021	2021-08-04	North America	USA	URMC LABS	URMC LABS	Ghinwa Dumyati et al
EPI_ISL_4847131	USA/NY-URMC-21080788-1/2021	2021-08-04	North America	USA	URMC LABS	URMC LABS	Ghinwa Dumyati et al
EPI_ISL_1531475	USA/NY-USAFSAM-S1373/2021	2021-03-09	North America	USA	US Air Force School of Aerospace Medicine	US Air Force School of Aerospace Medicine	Anthony Fries et al
EPI_ISL_1009193	USA/NY-UT-1743/2020	2020-12-02	North America	USA	American Esoteric Laboratories	Colleen B. Jonsson	Mariah K. Taylor et al
EPI_ISL_536661	USA/NY-UW-1289/2020	2020-09-01	North America	USA	University of Wisconsin-Madison AIDS Vaccine Research Laboratories	University of Wisconsin-Madison AIDS Vaccine Research Laboratories	Gage Moreno et al
EPI_ISL_536702	USA/NY-UW-1331/2020	2020-08-30	North America	USA	University of Wisconsin-Madison AIDS Vaccine Research Laboratories	University of Wisconsin-Madison AIDS Vaccine Research Laboratories	Gage Moreno et al
EPI_ISL_536714	USA/NY-UW-1343/2020	2020-09-09	North America	USA	University of Wisconsin-Madison AIDS Vaccine Research Laboratories	University of Wisconsin-Madison AIDS Vaccine Research Laboratories	Gage Moreno et al
EPI_ISL_536722	USA/NY-UW-1351/2020	2020-09-08	North America	USA	University of Wisconsin-Madison AIDS Vaccine Research Laboratories	University of Wisconsin-Madison AIDS Vaccine Research Laboratories	Gage Moreno et al
EPI_ISL_536752	USA/NY-UW-1381/2020	2020-09-06	North America	USA	University of Wisconsin-Madison AIDS Vaccine Research Laboratories	University of Wisconsin-Madison AIDS Vaccine Research Laboratories	Gage Moreno et al
EPI_ISL_536760	USA/NY-UW-1389/2020	2020-09-06	North America	USA	University of Wisconsin-Madison AIDS Vaccine Research Laboratories	University of Wisconsin-Madison AIDS Vaccine Research Laboratories	Gage Moreno et al
EPI_ISL_536773	USA/NY-UW-1403/2020	2020-09-06	North America	USA	University of Wisconsin-Madison AIDS Vaccine Research Laboratories	University of Wisconsin-Madison AIDS Vaccine Research Laboratories	Gage Moreno et al
EPI_ISL_2791120	USA/NY-UW-3600093/2020	2020-05-07	North America	USA	UW Virology Lab	UW Virology Lab	Pavitra Roychoudhury et al
EPI_ISL_2791122	USA/NY-UW-3600120/2020	2020-05-13	North America	USA	UW Virology Lab	UW Virology Lab	Pavitra Roychoudhury et al
EPI_ISL_2790459	USA/NY-UW-3600182/2020	2020-05-10	North America	USA	UW Virology Lab	UW Virology Lab	Pavitra Roychoudhury et al
EPI_ISL_2791126	USA/NY-UW-3600201/2020	2020-05-15	North America	USA	UW Virology Lab	UW Virology Lab	Pavitra Roychoudhury et al
EPI_ISL_2790458	USA/NY-UW-3600256/2020	2020-05-04	North America	USA	UW Virology Lab	UW Virology Lab	Pavitra Roychoudhury et al
EPI_ISL_2791123	USA/NY-UW-3600257/2020	2020-05-11	North America	USA	UW Virology Lab	UW Virology Lab	Pavitra Roychoudhury et al
EPI_ISL_2791118	USA/NY-UW-3600451/2020	2020-05-05	North America	USA	UW Virology Lab	UW Virology Lab	Pavitra Roychoudhury et al
EPI_ISL_2791117	USA/NY-UW-3600576/2020	2020-05-04	North America	USA	UW Virology Lab	UW Virology Lab	Pavitra Roychoudhury et al
EPI_ISL_2791124	USA/NY-UW-3600590/2020	2020-05-12	North America	USA	UW Virology Lab	UW Virology Lab	Pavitra Roychoudhury et al
EPI_ISL_2791127	USA/NY-UW-3600783/2020	2020-05-17	North America	USA	UW Virology Lab	UW Virology Lab	Pavitra Roychoudhury et al
EPI_ISL_2791125	USA/NY-UW-3600893/2020	2020-05-14	North America	USA	UW Virology Lab	UW Virology Lab	Pavitra Roychoudhury et al
EPI_ISL_2791119	USA/NY-UW-3601102/2020	2020-05-06	North America	USA	UW Virology Lab	UW Virology Lab	Pavitra Roychoudhury et al
EPI_ISL_2502828	USA/NY-UW-5500008/2020	2020-05-26	North America	USA	UW Virology Lab	UW Virology Lab	Pavitra Roychoudhury et al
EPI_ISL_2603970	USA/NY-UW-5500014/2020	2020-04-12	North America	USA	UW Virology Lab	UW Virology Lab	Pavitra Roychoudhury et al
EPI_ISL_2603983	USA/NY-UW-5500023/2020	2020-04-14	North America	USA	UW Virology Lab	UW Virology Lab	Pavitra Roychoudhury et al
EPI_ISL_2603973	USA/NY-UW-5500044/2020	2020-04-15	North America	USA	UW Virology Lab	UW Virology Lab	Pavitra Roychoudhury et al
EPI_ISL_2604067	USA/NY-UW-5500058/2020	2020-05-08	North America	USA	UW Virology Lab	UW Virology Lab	Pavitra Roychoudhury et al
EPI_ISL_2604026	USA/NY-UW-5500075/2020	2020-05-18	North America	USA	UW Virology Lab	UW Virology Lab	Pavitra Roychoudhury et al
EPI_ISL_2603991	USA/NY-UW-5500090/2020	2020-04-10	North America	USA	UW Virology Lab	UW Virology Lab	Pavitra Roychoudhury et al
EPI_ISL_2790445	USA/NY-UW-5500094/2020	2020-04-24	North America	USA	UW Virology Lab	UW Virology Lab	Pavitra Roychoudhury et al
EPI_ISL_2604063	USA/NY-UW-5500107/2020	2020-04-15	North America	USA	UW Virology Lab	UW Virology Lab	Pavitra Roychoudhury et al
EPI_ISL_1526835	USA/NY-UW-5500112/2020	2020-04-17	North America	USA	UW Virology Lab	UW Virology Lab	Pavitra Roychoudhury et al
EPI_ISL_2773894	USA/NY-UW-5500114/2020	2020-06-29	North America	USA	UW Virology Lab	UW Virology Lab	Pavitra Roychoudhury et al
EPI_ISL_2502806	USA/NY-UW-5500120/2020	2020-04-28	North America	USA	UW Virology Lab	UW Virology Lab	Pavitra Roychoudhury et al
EPI_ISL_2603995	USA/NY-UW-5500126/2020	2020-04-19	North America	USA	UW Virology Lab	UW Virology Lab	Pavitra Roychoudhury et al
EPI_ISL_2502800	USA/NY-UW-5500135/2020	2020-04-20	North America	USA	UW Virology Lab	UW Virology Lab	Pavitra Roychoudhury et al
EPI_ISL_2773892	USA/NY-UW-5500136/2020	2020-06-10	North America	USA	UW Virology Lab	UW Virology Lab	Pavitra Roychoudhury et al
EPI_ISL_2604007	USA/NY-UW-5500147/2020	2020-04-18	North America	USA	UW Virology Lab	UW Virology Lab	Pavitra Roychoudhury et al
EPI_ISL_2502799	USA/NY-UW-5500155/2020	2020-04-17	North America	USA	UW Virology Lab	UW Virology Lab	Pavitra Roychoudhury et al
EPI_ISL_2604068	USA/NY-UW-5500163/2020	2020-05-09	North America	USA	UW Virology Lab	UW Virology Lab	Pavitra Roychoudhury et al
EPI_ISL_2502807	USA/NY-UW-5500173/2020	2020-04-29	North America	USA	UW Virology Lab	UW Virology Lab	Pavitra Roychoudhury et al
EPI_ISL_2502812	USA/NY-UW-5500182/2020	2020-05-15	North America	USA	UW Virology Lab	UW Virology Lab	Pavitra Roychoudhury et al
EPI_ISL_2604005	USA/NY-UW-5500184/2020	2020-04-16	North America	USA	UW Virology Lab	UW Virology Lab	Pavitra Roychoudhury et al
EPI_ISL_2604066	USA/NY-UW-5500188/2020	2020-05-07	North America	USA	UW Virology Lab	UW Virology Lab	Pavitra Roychoudhury et al
EPI_ISL_2603981	USA/NY-UW-5500193/2020	2020-04-11	North America	USA	UW Virology Lab	UW Virology Lab	Pavitra Roychoudhury et al
EPI_ISL_2604060	USA/NY-UW-5500204/2020	2020-04-18	North America	USA	UW Virology Lab	UW Virology Lab	Pavitra Roychoudhury et al
EPI_ISL_2604028	USA/NY-UW-5500207/2020	2020-05-19	North America	USA	UW Virology Lab	UW Virology Lab	Pavitra Roychoudhury et al
EPI_ISL_2604070	USA/NY-UW-5500213/2020	2020-05-11	North America	USA	UW Virology Lab	UW Virology Lab	Pavitra Roychoudhury et al
EPI_ISL_2502801	USA/NY-UW-5500218/2020	2020-04-21	North America	USA	UW Virology Lab	UW Virology Lab	Pavitra Roychoudhury et al
EPI_ISL_2502809	USA/NY-UW-5500233/2020	2020-05-12	North America	USA	UW Virology Lab	UW Virology Lab	Pavitra Roychoudhury et al
EPI_ISL_2603987	USA/NY-UW-5500257/2020	2020-04-19	North America	USA	UW Virology Lab	UW Virology Lab	Pavitra Roychoudhury et al
EPI_ISL_2603988	USA/NY-UW-5500279/2020	2020-04-21	North America	USA	UW Virology Lab	UW Virology Lab	Pavitra Roychoudhury et al
EPI_ISL_2604025	USA/NY-UW-5500284/2020	2020-04-20	North America	USA	UW Virology Lab	UW Virology Lab	Pavitra Roychoudhury et al
EPI_ISL_1233184	USA/NY-UW-5500297/2020	2020-04-21	North America	USA	UW Virology Lab	UW Virology Lab	Pavitra Roychoudhury et al
EPI_ISL_2603972	USA/NY-UW-5500310/2020	2020-04-14	North America	USA	UW Virology Lab	UW Virology Lab	Pavitra Roychoudhury et al
EPI_ISL_2604059	USA/NY-UW-5500311/2020	2020-04-17	North America	USA	UW Virology Lab	UW Virology Lab	Pavitra Roychoudhury et al
EPI_ISL_2604008	USA/NY-UW-5500344/2020	2020-04-25	North America	USA	UW Virology Lab	UW Virology Lab	Pavitra Roychoudhury et al
EPI_ISL_1526833	USA/NY-UW-5500345/2020	2020-04-17	North America	USA	UW Virology Lab	UW Virology Lab	Pavitra Roychoudhury et al
EPI_ISL_2502795	USA/NY-UW-5500351/2020	2020-04-22	North America	USA	UW Virology Lab	UW Virology Lab	Pavitra Roychoudhury et al
EPI_ISL_2502808	USA/NY-UW-5500358/2020	2020-04-30	North America	USA	UW Virology Lab	UW Virology Lab	Pavitra Roychoudhury et al
EPI_ISL_2604001	USA/NY-UW-5500361/2020	2020-04-20	North America	USA	UW Virology Lab	UW Virology Lab	Pavitra Roychoudhury et al
EPI_ISL_2502803	USA/NY-UW-5500369/2020	2020-04-23	North America	USA	UW Virology Lab	UW Virology Lab	Pavitra Roychoudhury et al
EPI_ISL_2604056	USA/NY-UW-5500371/2020	2020-04-27	North America	USA	UW Virology Lab	UW Virology Lab	Pavitra Roychoudhury et al
EPI_ISL_2603980	USA/NY-UW-5500378/2020	2020-04-10	North America	USA	UW Virology Lab	UW Virology Lab	Pavitra Roychoudhury et al
EPI_ISL_2502796	USA/NY-UW-5500415/2020	2020-04-24	North America	USA	UW Virology Lab	UW Virology Lab	Pavitra Roychoudhury et al
EPI_ISL_2604009	USA/NY-UW-5500421/2020	2020-04-26	North America	USA	UW Virology Lab	UW Virology Lab	Pavitra Roychoudhury et al
EPI_ISL_2604029	USA/NY-UW-5500443/2020	2020-05-21	North America	USA	UW Virology Lab	UW Virology Lab	Pavitra Roychoudhury et al
EPI_ISL_2604064	USA/NY-UW-5500444/2020	2020-04-19	North America	USA	UW Virology Lab	UW Virology Lab	Pavitra Roychoudhury et al
EPI_ISL_2502797	USA/NY-UW-5500459/2020	2020-04-15	North America	USA	UW Virology Lab	UW Virology Lab	Pavitra Roychoudhury et al
EPI_ISL_2604027	USA/NY-UW-5500466/2020	2020-05-20	North America	USA	UW Virology Lab	UW Virology Lab	Pavitra Roychoudhury et al
EPI_ISL_2604062	USA/NY-UW-5500505/2020	2020-04-27	North America	USA	UW Virology Lab	UW Virology Lab	Pavitra Roychoudhury et al
EPI_ISL_1233185	USA/NY-UW-5500510/2020	2020-04-14	North America	USA	UW Virology Lab	UW Virology Lab	Pavitra Roychoudhury et al
EPI_ISL_2603984	USA/NY-UW-5500532/2020	2020-04-15	North America	USA	UW Virology Lab	UW Virology Lab	Pavitra Roychoudhury et al
EPI_ISL_2604030	USA/NY-UW-5500538/2020	2020-05-22	North America	USA	UW Virology Lab	UW Virology Lab	Pavitra Roychoudhury et al
EPI_ISL_1233183	USA/NY-UW-5500546/2020	2020-04-18	North America	USA	UW Virology Lab	UW Virology Lab	Pavitra Roychoudhury et al
EPI_ISL_2502811	USA/NY-UW-5500547/2020	2020-05-14	North America	USA	UW Virology Lab	UW Virology Lab	Pavitra Roychoudhury et al
EPI_ISL_2604069	USA/NY-UW-5500563/2020	2020-05-10	North America	USA	UW Virology Lab	UW Virology Lab	Pavitra Roychoudhury et al
EPI_ISL_2604031	USA/NY-UW-5500577/2020	2020-05-22	North America	USA	UW Virology Lab	UW Virology Lab	Pavitra Roychoudhury et al
EPI_ISL_2603985	USA/NY-UW-5500578/2020	2020-04-16	North America	USA	UW Virology Lab	UW Virology Lab	Pavitra Roychoudhury et al
EPI_ISL_2603989	USA/NY-UW-5500601/2020	2020-04-23	North America	USA	UW Virology Lab	UW Virology Lab	Pavitra Roychoudhury et al
EPI_ISL_2502810	USA/NY-UW-5500606/2020	2020-05-13	North America	USA	UW Virology Lab	UW Virology Lab	Pavitra Roychoudhury et al
EPI_ISL_2603996	USA/NY-UW-5500617/2020	2020-04-20	North America	USA	UW Virology Lab	UW Virology Lab	Pavitra Roychoudhury et al
EPI_ISL_2604010	USA/NY-UW-5500620/2020	2020-04-27	North America	USA	UW Virology Lab	UW Virology Lab	Pavitra Roychoudhury et al
EPI_ISL_2502804	USA/NY-UW-5500640/2020	2020-04-24	North America	USA	UW Virology Lab	UW Virology Lab	Pavitra Roychoudhury et al
EPI_ISL_2603986	USA/NY-UW-5500659/2020	2020-04-17	North America	USA	UW Virology Lab	UW Virology Lab	Pavitra Roychoudhury et al
EPI_ISL_2773914	USA/NY-UW-5500663/2020	2020-05-24	North America	USA	UW Virology Lab	UW Virology Lab	Pavitra Roychoudhury et al
EPI_ISL_2603971	USA/NY-UW-5500675/2020	2020-04-13	North America	USA	UW Virology Lab	UW Virology Lab	Pavitra Roychoudhury et al
EPI_ISL_1233182	USA/NY-UW-5500690/2020	2020-04-18	North America	USA	UW Virology Lab	UW Virology Lab	Pavitra Roychoudhury et al
EPI_ISL_2604065	USA/NY-UW-5500769/2020	2020-04-20	North America	USA	UW Virology Lab	UW Virology Lab	Pavitra Roychoudhury et al
EPI_ISL_2604000	USA/NY-UW-5500770/2020	2020-04-19	North America	USA	UW Virology Lab	UW Virology Lab	Pavitra Roychoudhury et al
EPI_ISL_2603999	USA/NY-UW-5500776/2020	2020-04-18	North America	USA	UW Virology Lab	UW Virology Lab	Pavitra Roychoudhury et al
EPI_ISL_2502802	USA/NY-UW-5500781/2020	2020-04-22	North America	USA	UW Virology Lab	UW Virology Lab	Pavitra Roychoudhury et al
EPI_ISL_2502805	USA/NY-UW-5500786/2020	2020-04-25	North America	USA	UW Virology Lab	UW Virology Lab	Pavitra Roychoudhury et al
EPI_ISL_2604011	USA/NY-UW-5500804/2020	2020-05-11	North America	USA	UW Virology Lab	UW Virology Lab	Pavitra Roychoudhury et al
EPI_ISL_2603997	USA/NY-UW-5500829/2020	2020-04-16	North America	USA	UW Virology Lab	UW Virology Lab	Pavitra Roychoudhury et al
EPI_ISL_2603990	USA/NY-UW-5500832/2020	2020-04-25	North America	USA	UW Virology Lab	UW Virology Lab	Pavitra Roychoudhury et al
EPI_ISL_1233186	USA/NY-UW-5500843/2020	2020-04-15	North America	USA	UW Virology Lab	UW Virology Lab	Pavitra Roychoudhury et al
EPI_ISL_2604055	USA/NY-UW-5500851/2020	2020-04-20	North America	USA	UW Virology Lab	UW Virology Lab	Pavitra Roychoudhury et al
EPI_ISL_2603982	USA/NY-UW-5500866/2020	2020-04-13	North America	USA	UW Virology Lab	UW Virology Lab	Pavitra Roychoudhury et al
EPI_ISL_2603998	USA/NY-UW-5500879/2020	2020-04-17	North America	USA	UW Virology Lab	UW Virology Lab	Pavitra Roychoudhury et al
EPI_ISL_2604058	USA/NY-UW-5500889/2020	2020-04-23	North America	USA	UW Virology Lab	UW Virology Lab	Pavitra Roychoudhury et al
EPI_ISL_2604003	USA/NY-UW-5500916/2020	2020-04-22	North America	USA	UW Virology Lab	UW Virology Lab	Pavitra Roychoudhury et al
EPI_ISL_2604032	USA/NY-UW-5500924/2020	2020-05-23	North America	USA	UW Virology Lab	UW Virology Lab	Pavitra Roychoudhury et al
EPI_ISL_2604006	USA/NY-UW-5500932/2020	2020-04-19	North America	USA	UW Virology Lab	UW Virology Lab	Pavitra Roychoudhury et al
EPI_ISL_2603992	USA/NY-UW-5500933/2020	2020-04-13	North America	USA	UW Virology Lab	UW Virology Lab	Pavitra Roychoudhury et al
EPI_ISL_2502798	USA/NY-UW-5500950/2020	2020-04-16	North America	USA	UW Virology Lab	UW Virology Lab	Pavitra Roychoudhury et al
EPI_ISL_2773893	USA/NY-UW-5500974/2020	2020-06-27	North America	USA	UW Virology Lab	UW Virology Lab	Pavitra Roychoudhury et al
EPI_ISL_2604002	USA/NY-UW-5500979/2020	2020-04-21	North America	USA	UW Virology Lab	UW Virology Lab	Pavitra Roychoudhury et al
EPI_ISL_2604057	USA/NY-UW-5500995/2020	2020-04-28	North America	USA	UW Virology Lab	UW Virology Lab	Pavitra Roychoudhury et al
EPI_ISL_2603974	USA/NY-UW-5500998/2020	2020-04-21	North America	USA	UW Virology Lab	UW Virology Lab	Pavitra Roychoudhury et al
EPI_ISL_2603993	USA/NY-UW-5501018/2020	2020-04-17	North America	USA	UW Virology Lab	UW Virology Lab	Pavitra Roychoudhury et al
EPI_ISL_2603994	USA/NY-UW-5501019/2020	2020-04-18	North America	USA	UW Virology Lab	UW Virology Lab	Pavitra Roychoudhury et al
EPI_ISL_2604004	USA/NY-UW-5501028/2020	2020-04-23	North America	USA	UW Virology Lab	UW Virology Lab	Pavitra Roychoudhury et al
EPI_ISL_2604054	USA/NY-UW-5501034/2020	2020-04-16	North America	USA	UW Virology Lab	UW Virology Lab	Pavitra Roychoudhury et al
EPI_ISL_2604061	USA/NY-UW-5501045/2020	2020-04-26	North America	USA	UW Virology Lab	UW Virology Lab	Pavitra Roychoudhury et al
EPI_ISL_484959	USA/NY-UW-584/2020	2020-06-23	North America	USA	University of Wisconsin-Madison AIDS Vaccine Research Laboratories	University of Wisconsin-Madison AIDS Vaccine Research Laboratories	Gage Moreno et al
EPI_ISL_484972	USA/NY-UW-597/2020	2020-06-27	North America	USA	University of Wisconsin-Madison AIDS Vaccine Research Laboratories	University of Wisconsin-Madison AIDS Vaccine Research Laboratories	Gage Moreno et al
EPI_ISL_491320	USA/NY-UW-641/2020	2020-06-28	North America	USA	University of Wisconsin-Madison AIDS Vaccine Research Laboratories	University of Wisconsin-Madison AIDS Vaccine Research Laboratories	Gage Moreno et al
EPI_ISL_491321	USA/NY-UW-651/2020	2020-06-26	North America	USA	University of Wisconsin-Madison AIDS Vaccine Research Laboratories	University of Wisconsin-Madison AIDS Vaccine Research Laboratories	Gage Moreno et al
EPI_ISL_500503	USA/NY-UW-MAYO21/2020	2020-03-18	North America	USA	Mayo Clinic Laboratories	University of Washington Virology Lab	Pavitra Roychoudhury et al
EPI_ISL_500504	USA/NY-UW-MAYO23/2020	2020-03-18	North America	USA	Mayo Clinic Laboratories	University of Washington Virology Lab	Pavitra Roychoudhury et al
EPI_ISL_500505	USA/NY-UW-MAYO26/2020	2020-03-21	North America	USA	Mayo Clinic Laboratories	University of Washington Virology Lab	Pavitra Roychoudhury et al
EPI_ISL_500506	USA/NY-UW-MAYO27/2020	2020-03-20	North America	USA	Mayo Clinic Laboratories	University of Washington Virology Lab	Pavitra Roychoudhury et al
EPI_ISL_500507	USA/NY-UW-MAYO28/2020	2020-03-20	North America	USA	Mayo Clinic Laboratories	University of Washington Virology Lab	Pavitra Roychoudhury et al
EPI_ISL_1034279	USA/NY-UW-NW66056951/2021	2021-01-28	North America	USA	Northwest Pathology	UW Virology Lab	Pavitra Roychoudhury et al
EPI_ISL_3022511	USA/NY-VSP1244/2021	2021-03-18	North America	USA	Hospital of the University of Pennsylvania Molecular Pathology Lab	Bushman Lab - University of Pennsylvania	John K. Everett et al
EPI_ISL_3022735	USA/NY-VSP2297/2021	2021-04-08	North America	USA	Hospital of the University of Pennsylvania Molecular Pathology Lab	Bushman Lab - University of Pennsylvania	John K. Everett et al
EPI_ISL_3023163	USA/NY-VSP3004/2021	2021-02-03	North America	USA	Hospital of the University of Pennsylvania Molecular Pathology Lab	Bushman Lab - University of Pennsylvania	John K. Everett et al
EPI_ISL_534731	USA/NY-WC-13741-01/2020	2020-03-12	North America	USA	Wadsworth Center, New York State Department of Health	Wadsworth Center, New York State Department of Health	Kirsten St. George et al
EPI_ISL_525678	USA/NY-WC-46318-01/2020	2020-04-10	North America	USA	Wadsworth Center, New York State Department of Health	Wadsworth Center, New York State Department of Health	Kirsten St. George et al
EPI_ISL_855265	USA/NY-WCM-0001-1-P/2020	2020-03-15	North America	USA	Institute for Computational Biomedicine, Weill Cornell Medicine	Institute for Computational Biomedicine, Weill Cornell Medicine	Butler et al
EPI_ISL_855187	USA/NY-WCM-0003-1-P/2020	2020-03-15	North America	USA	Institute for Computational Biomedicine, Weill Cornell Medicine	Institute for Computational Biomedicine, Weill Cornell Medicine	Butler et al
EPI_ISL_855194	USA/NY-WCM-0009-1-P/2020	2020-03-15	North America	USA	Institute for Computational Biomedicine, Weill Cornell Medicine	Institute for Computational Biomedicine, Weill Cornell Medicine	Butler et al
EPI_ISL_855191	USA/NY-WCM-0009-2-P/2020	2020-03-15	North America	USA	Institute for Computational Biomedicine, Weill Cornell Medicine	Institute for Computational Biomedicine, Weill Cornell Medicine	Butler et al
EPI_ISL_855329	USA/NY-WCM-0023-1-P/2020	2020-03-15	North America	USA	Institute for Computational Biomedicine, Weill Cornell Medicine	Institute for Computational Biomedicine, Weill Cornell Medicine	Butler et al
EPI_ISL_855332	USA/NY-WCM-0024-1-P/2020	2020-03-15	North America	USA	Institute for Computational Biomedicine, Weill Cornell Medicine	Institute for Computational Biomedicine, Weill Cornell Medicine	Butler et al
EPI_ISL_855326	USA/NY-WCM-0026-1-P/2020	2020-03-15	North America	USA	Institute for Computational Biomedicine, Weill Cornell Medicine	Institute for Computational Biomedicine, Weill Cornell Medicine	Butler et al
EPI_ISL_855325	USA/NY-WCM-0032-1-P/2020	2020-03-15	North America	USA	Institute for Computational Biomedicine, Weill Cornell Medicine	Institute for Computational Biomedicine, Weill Cornell Medicine	Butler et al
EPI_ISL_855318	USA/NY-WCM-0037-1-P/2020	2020-03-15	North America	USA	Institute for Computational Biomedicine, Weill Cornell Medicine	Institute for Computational Biomedicine, Weill Cornell Medicine	Butler et al
EPI_ISL_855319	USA/NY-WCM-0038-1-P/2020	2020-03-15	North America	USA	Institute for Computational Biomedicine, Weill Cornell Medicine	Institute for Computational Biomedicine, Weill Cornell Medicine	Butler et al
EPI_ISL_855324	USA/NY-WCM-0043-1-P/2020	2020-03-15	North America	USA	Institute for Computational Biomedicine, Weill Cornell Medicine	Institute for Computational Biomedicine, Weill Cornell Medicine	Butler et al
EPI_ISL_855320	USA/NY-WCM-0044-1-P/2020	2020-03-15	North America	USA	Institute for Computational Biomedicine, Weill Cornell Medicine	Institute for Computational Biomedicine, Weill Cornell Medicine	Butler et al
EPI_ISL_855321	USA/NY-WCM-0045-1-P/2020	2020-03-15	North America	USA	Institute for Computational Biomedicine, Weill Cornell Medicine	Institute for Computational Biomedicine, Weill Cornell Medicine	Butler et al
EPI_ISL_855333	USA/NY-WCM-0062-1-P/2020	2020-03-15	North America	USA	Institute for Computational Biomedicine, Weill Cornell Medicine	Institute for Computational Biomedicine, Weill Cornell Medicine	Butler et al
EPI_ISL_855330	USA/NY-WCM-0063-1-P/2020	2020-03-15	North America	USA	Institute for Computational Biomedicine, Weill Cornell Medicine	Institute for Computational Biomedicine, Weill Cornell Medicine	Butler et al
EPI_ISL_855331	USA/NY-WCM-0066-1-P/2020	2020-03-15	North America	USA	Institute for Computational Biomedicine, Weill Cornell Medicine	Institute for Computational Biomedicine, Weill Cornell Medicine	Butler et al
EPI_ISL_855323	USA/NY-WCM-0068-1-P/2020	2020-03-15	North America	USA	Institute for Computational Biomedicine, Weill Cornell Medicine	Institute for Computational Biomedicine, Weill Cornell Medicine	Butler et al
EPI_ISL_855327	USA/NY-WCM-0069-1-P/2020	2020-03-15	North America	USA	Institute for Computational Biomedicine, Weill Cornell Medicine	Institute for Computational Biomedicine, Weill Cornell Medicine	Butler et al
EPI_ISL_855328	USA/NY-WCM-0070-1-P/2020	2020-03-15	North America	USA	Institute for Computational Biomedicine, Weill Cornell Medicine	Institute for Computational Biomedicine, Weill Cornell Medicine	Butler et al
EPI_ISL_855334	USA/NY-WCM-0077-1-P/2020	2020-03-15	North America	USA	Institute for Computational Biomedicine, Weill Cornell Medicine	Institute for Computational Biomedicine, Weill Cornell Medicine	Butler et al
EPI_ISL_855189	USA/NY-WCM-0091-1-P/2020	2020-03-15	North America	USA	Institute for Computational Biomedicine, Weill Cornell Medicine	Institute for Computational Biomedicine, Weill Cornell Medicine	Butler et al
EPI_ISL_855186	USA/NY-WCM-0091-2-P/2020	2020-03-15	North America	USA	Institute for Computational Biomedicine, Weill Cornell Medicine	Institute for Computational Biomedicine, Weill Cornell Medicine	Butler et al
EPI_ISL_855188	USA/NY-WCM-0101-1-P/2020	2020-03-15	North America	USA	Institute for Computational Biomedicine, Weill Cornell Medicine	Institute for Computational Biomedicine, Weill Cornell Medicine	Butler et al
EPI_ISL_855193	USA/NY-WCM-0115-2-P/2020	2020-03-15	North America	USA	Institute for Computational Biomedicine, Weill Cornell Medicine	Institute for Computational Biomedicine, Weill Cornell Medicine	Butler et al
EPI_ISL_855335	USA/NY-WCM-0116-1-P/2020	2020-03-15	North America	USA	Institute for Computational Biomedicine, Weill Cornell Medicine	Institute for Computational Biomedicine, Weill Cornell Medicine	Butler et al
EPI_ISL_855192	USA/NY-WCM-0119-1-P/2020	2020-03-15	North America	USA	Institute for Computational Biomedicine, Weill Cornell Medicine	Institute for Computational Biomedicine, Weill Cornell Medicine	Butler et al
EPI_ISL_855190	USA/NY-WCM-0123-1-P/2020	2020-03-15	North America	USA	Institute for Computational Biomedicine, Weill Cornell Medicine	Institute for Computational Biomedicine, Weill Cornell Medicine	Butler et al
EPI_ISL_855336	USA/NY-WCM-0144-1-P/2020	2020-03-15	North America	USA	Institute for Computational Biomedicine, Weill Cornell Medicine	Institute for Computational Biomedicine, Weill Cornell Medicine	Butler et al
EPI_ISL_855337	USA/NY-WCM-0145-1-P/2020	2020-03-15	North America	USA	Institute for Computational Biomedicine, Weill Cornell Medicine	Institute for Computational Biomedicine, Weill Cornell Medicine	Butler et al
EPI_ISL_855196	USA/NY-WCM-0146-1-N/2020	2020-03-15	North America	USA	Institute for Computational Biomedicine, Weill Cornell Medicine	Institute for Computational Biomedicine, Weill Cornell Medicine	Butler et al
EPI_ISL_855338	USA/NY-WCM-0147-1-N/2020	2020-03-15	North America	USA	Institute for Computational Biomedicine, Weill Cornell Medicine	Institute for Computational Biomedicine, Weill Cornell Medicine	Butler et al
EPI_ISL_855339	USA/NY-WCM-0156-1-N/2020	2020-03-15	North America	USA	Institute for Computational Biomedicine, Weill Cornell Medicine	Institute for Computational Biomedicine, Weill Cornell Medicine	Butler et al
EPI_ISL_855203	USA/NY-WCM-0172-1-P/2020	2020-03-15	North America	USA	Institute for Computational Biomedicine, Weill Cornell Medicine	Institute for Computational Biomedicine, Weill Cornell Medicine	Butler et al
EPI_ISL_855200	USA/NY-WCM-0175-1-P/2020	2020-03-15	North America	USA	Institute for Computational Biomedicine, Weill Cornell Medicine	Institute for Computational Biomedicine, Weill Cornell Medicine	Butler et al
EPI_ISL_855202	USA/NY-WCM-0178-1-P/2020	2020-03-15	North America	USA	Institute for Computational Biomedicine, Weill Cornell Medicine	Institute for Computational Biomedicine, Weill Cornell Medicine	Butler et al
EPI_ISL_855201	USA/NY-WCM-0192-1-P/2020	2020-03-15	North America	USA	Institute for Computational Biomedicine, Weill Cornell Medicine	Institute for Computational Biomedicine, Weill Cornell Medicine	Butler et al
EPI_ISL_855205	USA/NY-WCM-0195-1-P/2020	2020-03-15	North America	USA	Institute for Computational Biomedicine, Weill Cornell Medicine	Institute for Computational Biomedicine, Weill Cornell Medicine	Butler et al
EPI_ISL_855210	USA/NY-WCM-0200-1-P/2020	2020-03-15	North America	USA	Institute for Computational Biomedicine, Weill Cornell Medicine	Institute for Computational Biomedicine, Weill Cornell Medicine	Butler et al
EPI_ISL_855207	USA/NY-WCM-0204-1-P/2020	2020-03-15	North America	USA	Institute for Computational Biomedicine, Weill Cornell Medicine	Institute for Computational Biomedicine, Weill Cornell Medicine	Butler et al
EPI_ISL_855211	USA/NY-WCM-0206-1-P/2020	2020-03-15	North America	USA	Institute for Computational Biomedicine, Weill Cornell Medicine	Institute for Computational Biomedicine, Weill Cornell Medicine	Butler et al
EPI_ISL_855218	USA/NY-WCM-0216-1-P/2020	2020-03-15	North America	USA	Institute for Computational Biomedicine, Weill Cornell Medicine	Institute for Computational Biomedicine, Weill Cornell Medicine	Butler et al
EPI_ISL_855219	USA/NY-WCM-0225-1-P/2020	2020-03-15	North America	USA	Institute for Computational Biomedicine, Weill Cornell Medicine	Institute for Computational Biomedicine, Weill Cornell Medicine	Butler et al
EPI_ISL_855217	USA/NY-WCM-0228-1-P/2020	2020-03-15	North America	USA	Institute for Computational Biomedicine, Weill Cornell Medicine	Institute for Computational Biomedicine, Weill Cornell Medicine	Butler et al
EPI_ISL_855215	USA/NY-WCM-0232-1-P/2020	2020-03-15	North America	USA	Institute for Computational Biomedicine, Weill Cornell Medicine	Institute for Computational Biomedicine, Weill Cornell Medicine	Butler et al
EPI_ISL_855212	USA/NY-WCM-0251-1-P/2020	2020-03-15	North America	USA	Institute for Computational Biomedicine, Weill Cornell Medicine	Institute for Computational Biomedicine, Weill Cornell Medicine	Butler et al
EPI_ISL_855216	USA/NY-WCM-0252-1-P/2020	2020-03-15	North America	USA	Institute for Computational Biomedicine, Weill Cornell Medicine	Institute for Computational Biomedicine, Weill Cornell Medicine	Butler et al
EPI_ISL_855214	USA/NY-WCM-0268-1-P/2020	2020-03-15	North America	USA	Institute for Computational Biomedicine, Weill Cornell Medicine	Institute for Computational Biomedicine, Weill Cornell Medicine	Butler et al
EPI_ISL_855225	USA/NY-WCM-0275-1-P/2020	2020-03-15	North America	USA	Institute for Computational Biomedicine, Weill Cornell Medicine	Institute for Computational Biomedicine, Weill Cornell Medicine	Butler et al
EPI_ISL_855223	USA/NY-WCM-0282-1-P/2020	2020-03-15	North America	USA	Institute for Computational Biomedicine, Weill Cornell Medicine	Institute for Computational Biomedicine, Weill Cornell Medicine	Butler et al
EPI_ISL_855229	USA/NY-WCM-0283-1-P/2020	2020-03-15	North America	USA	Institute for Computational Biomedicine, Weill Cornell Medicine	Institute for Computational Biomedicine, Weill Cornell Medicine	Butler et al
EPI_ISL_855235	USA/NY-WCM-0284-1-P/2020	2020-03-15	North America	USA	Institute for Computational Biomedicine, Weill Cornell Medicine	Institute for Computational Biomedicine, Weill Cornell Medicine	Butler et al
EPI_ISL_855242	USA/NY-WCM-0297-1-P/2020	2020-03-15	North America	USA	Institute for Computational Biomedicine, Weill Cornell Medicine	Institute for Computational Biomedicine, Weill Cornell Medicine	Butler et al
EPI_ISL_855249	USA/NY-WCM-0301-1-P/2020	2020-03-15	North America	USA	Institute for Computational Biomedicine, Weill Cornell Medicine	Institute for Computational Biomedicine, Weill Cornell Medicine	Butler et al
EPI_ISL_855245	USA/NY-WCM-0322-1-P/2020	2020-03-15	North America	USA	Institute for Computational Biomedicine, Weill Cornell Medicine	Institute for Computational Biomedicine, Weill Cornell Medicine	Butler et al
EPI_ISL_855243	USA/NY-WCM-0324-1-P/2020	2020-03-15	North America	USA	Institute for Computational Biomedicine, Weill Cornell Medicine	Institute for Computational Biomedicine, Weill Cornell Medicine	Butler et al
EPI_ISL_855250	USA/NY-WCM-0329-1-P/2020	2020-03-15	North America	USA	Institute for Computational Biomedicine, Weill Cornell Medicine	Institute for Computational Biomedicine, Weill Cornell Medicine	Butler et al
EPI_ISL_855268	USA/NY-WCM-0337-1-P/2020	2020-03-15	North America	USA	Institute for Computational Biomedicine, Weill Cornell Medicine	Institute for Computational Biomedicine, Weill Cornell Medicine	Butler et al
EPI_ISL_855252	USA/NY-WCM-0339-1-P/2020	2020-03-15	North America	USA	Institute for Computational Biomedicine, Weill Cornell Medicine	Institute for Computational Biomedicine, Weill Cornell Medicine	Butler et al
EPI_ISL_855256	USA/NY-WCM-0340-1-P/2020	2020-03-15	North America	USA	Institute for Computational Biomedicine, Weill Cornell Medicine	Institute for Computational Biomedicine, Weill Cornell Medicine	Butler et al
EPI_ISL_855261	USA/NY-WCM-0340-2-P/2020	2020-03-15	North America	USA	Institute for Computational Biomedicine, Weill Cornell Medicine	Institute for Computational Biomedicine, Weill Cornell Medicine	Butler et al
EPI_ISL_855279	USA/NY-WCM-0343-1-P/2020	2020-03-15	North America	USA	Institute for Computational Biomedicine, Weill Cornell Medicine	Institute for Computational Biomedicine, Weill Cornell Medicine	Butler et al
EPI_ISL_855292	USA/NY-WCM-0346-1-P/2020	2020-03-15	North America	USA	Institute for Computational Biomedicine, Weill Cornell Medicine	Institute for Computational Biomedicine, Weill Cornell Medicine	Butler et al
EPI_ISL_855251	USA/NY-WCM-0350-1-P/2020	2020-03-15	North America	USA	Institute for Computational Biomedicine, Weill Cornell Medicine	Institute for Computational Biomedicine, Weill Cornell Medicine	Butler et al
EPI_ISL_855246	USA/NY-WCM-0351-1-P/2020	2020-03-15	North America	USA	Institute for Computational Biomedicine, Weill Cornell Medicine	Institute for Computational Biomedicine, Weill Cornell Medicine	Butler et al
EPI_ISL_855271	USA/NY-WCM-0352-1-P/2020	2020-03-15	North America	USA	Institute for Computational Biomedicine, Weill Cornell Medicine	Institute for Computational Biomedicine, Weill Cornell Medicine	Butler et al
EPI_ISL_855253	USA/NY-WCM-0354-1-P/2020	2020-03-15	North America	USA	Institute for Computational Biomedicine, Weill Cornell Medicine	Institute for Computational Biomedicine, Weill Cornell Medicine	Butler et al
EPI_ISL_855275	USA/NY-WCM-0355-1-P/2020	2020-03-15	North America	USA	Institute for Computational Biomedicine, Weill Cornell Medicine	Institute for Computational Biomedicine, Weill Cornell Medicine	Butler et al
EPI_ISL_855254	USA/NY-WCM-0358-1-P/2020	2020-03-15	North America	USA	Institute for Computational Biomedicine, Weill Cornell Medicine	Institute for Computational Biomedicine, Weill Cornell Medicine	Butler et al
EPI_ISL_855266	USA/NY-WCM-0359-1-P/2020	2020-03-15	North America	USA	Institute for Computational Biomedicine, Weill Cornell Medicine	Institute for Computational Biomedicine, Weill Cornell Medicine	Butler et al
EPI_ISL_855274	USA/NY-WCM-0360-1-P/2020	2020-03-15	North America	USA	Institute for Computational Biomedicine, Weill Cornell Medicine	Institute for Computational Biomedicine, Weill Cornell Medicine	Butler et al
EPI_ISL_855273	USA/NY-WCM-0364-1-P/2020	2020-03-15	North America	USA	Institute for Computational Biomedicine, Weill Cornell Medicine	Institute for Computational Biomedicine, Weill Cornell Medicine	Butler et al
EPI_ISL_855260	USA/NY-WCM-0366-1-P/2020	2020-03-15	North America	USA	Institute for Computational Biomedicine, Weill Cornell Medicine	Institute for Computational Biomedicine, Weill Cornell Medicine	Butler et al
EPI_ISL_855285	USA/NY-WCM-0367-1-P/2020	2020-03-15	North America	USA	Institute for Computational Biomedicine, Weill Cornell Medicine	Institute for Computational Biomedicine, Weill Cornell Medicine	Butler et al
EPI_ISL_855288	USA/NY-WCM-0368-1-P/2020	2020-03-15	North America	USA	Institute for Computational Biomedicine, Weill Cornell Medicine	Institute for Computational Biomedicine, Weill Cornell Medicine	Butler et al
EPI_ISL_855291	USA/NY-WCM-0371-1-P/2020	2020-03-15	North America	USA	Institute for Computational Biomedicine, Weill Cornell Medicine	Institute for Computational Biomedicine, Weill Cornell Medicine	Butler et al
EPI_ISL_855294	USA/NY-WCM-0372-1-P/2020	2020-03-15	North America	USA	Institute for Computational Biomedicine, Weill Cornell Medicine	Institute for Computational Biomedicine, Weill Cornell Medicine	Butler et al
EPI_ISL_855290	USA/NY-WCM-0376-1-N/2020	2020-03-15	North America	USA	Institute for Computational Biomedicine, Weill Cornell Medicine	Institute for Computational Biomedicine, Weill Cornell Medicine	Butler et al
EPI_ISL_855289	USA/NY-WCM-0385-1-P/2020	2020-03-15	North America	USA	Institute for Computational Biomedicine, Weill Cornell Medicine	Institute for Computational Biomedicine, Weill Cornell Medicine	Butler et al
EPI_ISL_855283	USA/NY-WCM-0386-1-P/2020	2020-03-15	North America	USA	Institute for Computational Biomedicine, Weill Cornell Medicine	Institute for Computational Biomedicine, Weill Cornell Medicine	Butler et al
EPI_ISL_855282	USA/NY-WCM-0397-1-P/2020	2020-03-15	North America	USA	Institute for Computational Biomedicine, Weill Cornell Medicine	Institute for Computational Biomedicine, Weill Cornell Medicine	Butler et al
EPI_ISL_855284	USA/NY-WCM-0398-1-P/2020	2020-03-15	North America	USA	Institute for Computational Biomedicine, Weill Cornell Medicine	Institute for Computational Biomedicine, Weill Cornell Medicine	Butler et al
EPI_ISL_855287	USA/NY-WCM-0399-1-P/2020	2020-03-15	North America	USA	Institute for Computational Biomedicine, Weill Cornell Medicine	Institute for Computational Biomedicine, Weill Cornell Medicine	Butler et al
EPI_ISL_855300	USA/NY-WCM-0416-1-P/2020	2020-03-15	North America	USA	Institute for Computational Biomedicine, Weill Cornell Medicine	Institute for Computational Biomedicine, Weill Cornell Medicine	Butler et al
EPI_ISL_855297	USA/NY-WCM-0427-1-P/2020	2020-03-15	North America	USA	Institute for Computational Biomedicine, Weill Cornell Medicine	Institute for Computational Biomedicine, Weill Cornell Medicine	Butler et al
EPI_ISL_855286	USA/NY-WCM-0428-1-P/2020	2020-03-15	North America	USA	Institute for Computational Biomedicine, Weill Cornell Medicine	Institute for Computational Biomedicine, Weill Cornell Medicine	Butler et al
EPI_ISL_855306	USA/NY-WCM-0433-1-P/2020	2020-03-15	North America	USA	Institute for Computational Biomedicine, Weill Cornell Medicine	Institute for Computational Biomedicine, Weill Cornell Medicine	Butler et al
EPI_ISL_855315	USA/NY-WCM-0438-1-P/2020	2020-03-15	North America	USA	Institute for Computational Biomedicine, Weill Cornell Medicine	Institute for Computational Biomedicine, Weill Cornell Medicine	Butler et al
EPI_ISL_855303	USA/NY-WCM-0442-1-P/2020	2020-03-15	North America	USA	Institute for Computational Biomedicine, Weill Cornell Medicine	Institute for Computational Biomedicine, Weill Cornell Medicine	Butler et al
EPI_ISL_855311	USA/NY-WCM-0449-1-P/2020	2020-03-15	North America	USA	Institute for Computational Biomedicine, Weill Cornell Medicine	Institute for Computational Biomedicine, Weill Cornell Medicine	Butler et al
EPI_ISL_855195	USA/NY-WCM-0461-1-N/2020	2020-03-15	North America	USA	Institute for Computational Biomedicine, Weill Cornell Medicine	Institute for Computational Biomedicine, Weill Cornell Medicine	Butler et al
EPI_ISL_855234	USA/NY-WCM-0481-1-P/2020	2020-03-15	North America	USA	Institute for Computational Biomedicine, Weill Cornell Medicine	Institute for Computational Biomedicine, Weill Cornell Medicine	Butler et al
EPI_ISL_855231	USA/NY-WCM-0481-2-P/2020	2020-03-15	North America	USA	Institute for Computational Biomedicine, Weill Cornell Medicine	Institute for Computational Biomedicine, Weill Cornell Medicine	Butler et al
EPI_ISL_855237	USA/NY-WCM-0490-1-P/2020	2020-03-15	North America	USA	Institute for Computational Biomedicine, Weill Cornell Medicine	Institute for Computational Biomedicine, Weill Cornell Medicine	Butler et al
EPI_ISL_855244	USA/NY-WCM-0509-1-P/2020	2020-03-15	North America	USA	Institute for Computational Biomedicine, Weill Cornell Medicine	Institute for Computational Biomedicine, Weill Cornell Medicine	Butler et al
EPI_ISL_855247	USA/NY-WCM-0512-1-P/2020	2020-03-15	North America	USA	Institute for Computational Biomedicine, Weill Cornell Medicine	Institute for Computational Biomedicine, Weill Cornell Medicine	Butler et al
EPI_ISL_855248	USA/NY-WCM-0514-1-P/2020	2020-03-15	North America	USA	Institute for Computational Biomedicine, Weill Cornell Medicine	Institute for Computational Biomedicine, Weill Cornell Medicine	Butler et al
EPI_ISL_855263	USA/NY-WCM-0522-1-P/2020	2020-03-15	North America	USA	Institute for Computational Biomedicine, Weill Cornell Medicine	Institute for Computational Biomedicine, Weill Cornell Medicine	Butler et al
EPI_ISL_855280	USA/NY-WCM-0531-1-P/2020	2020-03-15	North America	USA	Institute for Computational Biomedicine, Weill Cornell Medicine	Institute for Computational Biomedicine, Weill Cornell Medicine	Butler et al
EPI_ISL_855262	USA/NY-WCM-0533-1-P/2020	2020-03-15	North America	USA	Institute for Computational Biomedicine, Weill Cornell Medicine	Institute for Computational Biomedicine, Weill Cornell Medicine	Butler et al
EPI_ISL_855224	USA/NY-WCM-0539-1-P/2020	2020-03-15	North America	USA	Institute for Computational Biomedicine, Weill Cornell Medicine	Institute for Computational Biomedicine, Weill Cornell Medicine	Butler et al
EPI_ISL_855239	USA/NY-WCM-0542-1-P/2020	2020-03-15	North America	USA	Institute for Computational Biomedicine, Weill Cornell Medicine	Institute for Computational Biomedicine, Weill Cornell Medicine	Butler et al
EPI_ISL_855197	USA/NY-WCM-0556-1-P/2020	2020-03-15	North America	USA	Institute for Computational Biomedicine, Weill Cornell Medicine	Institute for Computational Biomedicine, Weill Cornell Medicine	Butler et al
EPI_ISL_855198	USA/NY-WCM-0558-1-N/2020	2020-03-15	North America	USA	Institute for Computational Biomedicine, Weill Cornell Medicine	Institute for Computational Biomedicine, Weill Cornell Medicine	Butler et al
EPI_ISL_855213	USA/NY-WCM-0563-1-P/2020	2020-03-15	North America	USA	Institute for Computational Biomedicine, Weill Cornell Medicine	Institute for Computational Biomedicine, Weill Cornell Medicine	Butler et al
EPI_ISL_855255	USA/NY-WCM-0576-1-P/2020	2020-03-15	North America	USA	Institute for Computational Biomedicine, Weill Cornell Medicine	Institute for Computational Biomedicine, Weill Cornell Medicine	Butler et al
EPI_ISL_855295	USA/NY-WCM-0583-1-P/2020	2020-03-15	North America	USA	Institute for Computational Biomedicine, Weill Cornell Medicine	Institute for Computational Biomedicine, Weill Cornell Medicine	Butler et al
EPI_ISL_855304	USA/NY-WCM-0585-1-P/2020	2020-03-15	North America	USA	Institute for Computational Biomedicine, Weill Cornell Medicine	Institute for Computational Biomedicine, Weill Cornell Medicine	Butler et al
EPI_ISL_855307	USA/NY-WCM-0586-1-P/2020	2020-03-15	North America	USA	Institute for Computational Biomedicine, Weill Cornell Medicine	Institute for Computational Biomedicine, Weill Cornell Medicine	Butler et al
EPI_ISL_855199	USA/NY-WCM-0588-1-P/2020	2020-03-15	North America	USA	Institute for Computational Biomedicine, Weill Cornell Medicine	Institute for Computational Biomedicine, Weill Cornell Medicine	Butler et al
EPI_ISL_855208	USA/NY-WCM-0592-1-P/2020	2020-03-15	North America	USA	Institute for Computational Biomedicine, Weill Cornell Medicine	Institute for Computational Biomedicine, Weill Cornell Medicine	Butler et al
EPI_ISL_855204	USA/NY-WCM-0592-2-P/2020	2020-03-15	North America	USA	Institute for Computational Biomedicine, Weill Cornell Medicine	Institute for Computational Biomedicine, Weill Cornell Medicine	Butler et al
EPI_ISL_855206	USA/NY-WCM-0598-1-P/2020	2020-03-15	North America	USA	Institute for Computational Biomedicine, Weill Cornell Medicine	Institute for Computational Biomedicine, Weill Cornell Medicine	Butler et al
EPI_ISL_855209	USA/NY-WCM-0599-1-P/2020	2020-03-15	North America	USA	Institute for Computational Biomedicine, Weill Cornell Medicine	Institute for Computational Biomedicine, Weill Cornell Medicine	Butler et al
EPI_ISL_855226	USA/NY-WCM-0602-1-P/2020	2020-03-15	North America	USA	Institute for Computational Biomedicine, Weill Cornell Medicine	Institute for Computational Biomedicine, Weill Cornell Medicine	Butler et al
EPI_ISL_855222	USA/NY-WCM-0603-1-P/2020	2020-03-15	North America	USA	Institute for Computational Biomedicine, Weill Cornell Medicine	Institute for Computational Biomedicine, Weill Cornell Medicine	Butler et al
EPI_ISL_855227	USA/NY-WCM-0604-1-P/2020	2020-03-15	North America	USA	Institute for Computational Biomedicine, Weill Cornell Medicine	Institute for Computational Biomedicine, Weill Cornell Medicine	Butler et al
EPI_ISL_855233	USA/NY-WCM-0605-1-P/2020	2020-03-15	North America	USA	Institute for Computational Biomedicine, Weill Cornell Medicine	Institute for Computational Biomedicine, Weill Cornell Medicine	Butler et al
EPI_ISL_855220	USA/NY-WCM-0606-1-P/2020	2020-03-15	North America	USA	Institute for Computational Biomedicine, Weill Cornell Medicine	Institute for Computational Biomedicine, Weill Cornell Medicine	Butler et al
EPI_ISL_855230	USA/NY-WCM-0608-1-P/2020	2020-03-15	North America	USA	Institute for Computational Biomedicine, Weill Cornell Medicine	Institute for Computational Biomedicine, Weill Cornell Medicine	Butler et al
EPI_ISL_855228	USA/NY-WCM-0609-1-P/2020	2020-03-15	North America	USA	Institute for Computational Biomedicine, Weill Cornell Medicine	Institute for Computational Biomedicine, Weill Cornell Medicine	Butler et al
EPI_ISL_855232	USA/NY-WCM-0610-1-P/2020	2020-03-15	North America	USA	Institute for Computational Biomedicine, Weill Cornell Medicine	Institute for Computational Biomedicine, Weill Cornell Medicine	Butler et al
EPI_ISL_855221	USA/NY-WCM-0612-1-P/2020	2020-03-15	North America	USA	Institute for Computational Biomedicine, Weill Cornell Medicine	Institute for Computational Biomedicine, Weill Cornell Medicine	Butler et al
EPI_ISL_855240	USA/NY-WCM-0614-1-P/2020	2020-03-15	North America	USA	Institute for Computational Biomedicine, Weill Cornell Medicine	Institute for Computational Biomedicine, Weill Cornell Medicine	Butler et al
EPI_ISL_855238	USA/NY-WCM-0615-1-P/2020	2020-03-15	North America	USA	Institute for Computational Biomedicine, Weill Cornell Medicine	Institute for Computational Biomedicine, Weill Cornell Medicine	Butler et al
EPI_ISL_855257	USA/NY-WCM-0619-1-N/2020	2020-03-15	North America	USA	Institute for Computational Biomedicine, Weill Cornell Medicine	Institute for Computational Biomedicine, Weill Cornell Medicine	Butler et al
EPI_ISL_855270	USA/NY-WCM-0622-1-P/2020	2020-03-15	North America	USA	Institute for Computational Biomedicine, Weill Cornell Medicine	Institute for Computational Biomedicine, Weill Cornell Medicine	Butler et al
EPI_ISL_855276	USA/NY-WCM-0625-1-P/2020	2020-03-15	North America	USA	Institute for Computational Biomedicine, Weill Cornell Medicine	Institute for Computational Biomedicine, Weill Cornell Medicine	Butler et al
EPI_ISL_855281	USA/NY-WCM-0626-1-P/2020	2020-03-15	North America	USA	Institute for Computational Biomedicine, Weill Cornell Medicine	Institute for Computational Biomedicine, Weill Cornell Medicine	Butler et al
EPI_ISL_855258	USA/NY-WCM-0631-1-P/2020	2020-03-15	North America	USA	Institute for Computational Biomedicine, Weill Cornell Medicine	Institute for Computational Biomedicine, Weill Cornell Medicine	Butler et al
EPI_ISL_855272	USA/NY-WCM-0632-1-P/2020	2020-03-15	North America	USA	Institute for Computational Biomedicine, Weill Cornell Medicine	Institute for Computational Biomedicine, Weill Cornell Medicine	Butler et al
EPI_ISL_855269	USA/NY-WCM-0635-1-P/2020	2020-03-15	North America	USA	Institute for Computational Biomedicine, Weill Cornell Medicine	Institute for Computational Biomedicine, Weill Cornell Medicine	Butler et al
EPI_ISL_855277	USA/NY-WCM-0637-1-P/2020	2020-03-15	North America	USA	Institute for Computational Biomedicine, Weill Cornell Medicine	Institute for Computational Biomedicine, Weill Cornell Medicine	Butler et al
EPI_ISL_855278	USA/NY-WCM-0638-1-P/2020	2020-03-15	North America	USA	Institute for Computational Biomedicine, Weill Cornell Medicine	Institute for Computational Biomedicine, Weill Cornell Medicine	Butler et al
EPI_ISL_855312	USA/NY-WCM-0639-1-P/2020	2020-03-15	North America	USA	Institute for Computational Biomedicine, Weill Cornell Medicine	Institute for Computational Biomedicine, Weill Cornell Medicine	Butler et al
EPI_ISL_855302	USA/NY-WCM-0639-2-P/2020	2020-03-15	North America	USA	Institute for Computational Biomedicine, Weill Cornell Medicine	Institute for Computational Biomedicine, Weill Cornell Medicine	Butler et al
EPI_ISL_855259	USA/NY-WCM-0642-1-P/2020	2020-03-15	North America	USA	Institute for Computational Biomedicine, Weill Cornell Medicine	Institute for Computational Biomedicine, Weill Cornell Medicine	Butler et al
EPI_ISL_855264	USA/NY-WCM-0643-1-P/2020	2020-03-15	North America	USA	Institute for Computational Biomedicine, Weill Cornell Medicine	Institute for Computational Biomedicine, Weill Cornell Medicine	Butler et al
EPI_ISL_855267	USA/NY-WCM-0644-1-P/2020	2020-03-15	North America	USA	Institute for Computational Biomedicine, Weill Cornell Medicine	Institute for Computational Biomedicine, Weill Cornell Medicine	Butler et al
EPI_ISL_855293	USA/NY-WCM-0645-1-P/2020	2020-03-15	North America	USA	Institute for Computational Biomedicine, Weill Cornell Medicine	Institute for Computational Biomedicine, Weill Cornell Medicine	Butler et al
EPI_ISL_855296	USA/NY-WCM-0646-1-P/2020	2020-03-15	North America	USA	Institute for Computational Biomedicine, Weill Cornell Medicine	Institute for Computational Biomedicine, Weill Cornell Medicine	Butler et al
EPI_ISL_855309	USA/NY-WCM-0649-1-P/2020	2020-03-15	North America	USA	Institute for Computational Biomedicine, Weill Cornell Medicine	Institute for Computational Biomedicine, Weill Cornell Medicine	Butler et al
EPI_ISL_855305	USA/NY-WCM-0650-1-P/2020	2020-03-15	North America	USA	Institute for Computational Biomedicine, Weill Cornell Medicine	Institute for Computational Biomedicine, Weill Cornell Medicine	Butler et al
EPI_ISL_855310	USA/NY-WCM-0652-1-P/2020	2020-03-15	North America	USA	Institute for Computational Biomedicine, Weill Cornell Medicine	Institute for Computational Biomedicine, Weill Cornell Medicine	Butler et al
EPI_ISL_855317	USA/NY-WCM-0653-1-P/2020	2020-03-15	North America	USA	Institute for Computational Biomedicine, Weill Cornell Medicine	Institute for Computational Biomedicine, Weill Cornell Medicine	Butler et al
EPI_ISL_855316	USA/NY-WCM-0653-2-P/2020	2020-03-15	North America	USA	Institute for Computational Biomedicine, Weill Cornell Medicine	Institute for Computational Biomedicine, Weill Cornell Medicine	Butler et al
EPI_ISL_855313	USA/NY-WCM-0656-1-P/2020	2020-03-15	North America	USA	Institute for Computational Biomedicine, Weill Cornell Medicine	Institute for Computational Biomedicine, Weill Cornell Medicine	Butler et al
EPI_ISL_855308	USA/NY-WCM-0658-1-P/2020	2020-03-15	North America	USA	Institute for Computational Biomedicine, Weill Cornell Medicine	Institute for Computational Biomedicine, Weill Cornell Medicine	Butler et al
EPI_ISL_855299	USA/NY-WCM-0660-1-P/2020	2020-03-15	North America	USA	Institute for Computational Biomedicine, Weill Cornell Medicine	Institute for Computational Biomedicine, Weill Cornell Medicine	Butler et al
EPI_ISL_855314	USA/NY-WCM-0662-1-P/2020	2020-03-15	North America	USA	Institute for Computational Biomedicine, Weill Cornell Medicine	Institute for Computational Biomedicine, Weill Cornell Medicine	Butler et al
EPI_ISL_855298	USA/NY-WCM-0663-1-P/2020	2020-03-15	North America	USA	Institute for Computational Biomedicine, Weill Cornell Medicine	Institute for Computational Biomedicine, Weill Cornell Medicine	Butler et al
EPI_ISL_855301	USA/NY-WCM-0665-1-P/2020	2020-03-15	North America	USA	Institute for Computational Biomedicine, Weill Cornell Medicine	Institute for Computational Biomedicine, Weill Cornell Medicine	Butler et al
EPI_ISL_855241	USA/NY-WCM-0667-1-P/2020	2020-03-15	North America	USA	Institute for Computational Biomedicine, Weill Cornell Medicine	Institute for Computational Biomedicine, Weill Cornell Medicine	Butler et al
EPI_ISL_427553	USA/NY-WCMP10A02P/2020	2020-03-15	North America	USA	NewYork-Presbyterian & Mason Lab	Mason Lab	Daniel J. Butler et al
EPI_ISL_427554	USA/NY-WCMP10A05P/2020	2020-03-15	North America	USA	NewYork-Presbyterian & Mason Lab	Mason Lab	Daniel J. Butler et al
EPI_ISL_427555	USA/NY-WCMP10A06P/2020	2020-03-15	North America	USA	NewYork-Presbyterian & Mason Lab	Mason Lab	Daniel J. Butler et al
EPI_ISL_427556	USA/NY-WCMP10A12P/2020	2020-03-15	North America	USA	NewYork-Presbyterian & Mason Lab	Mason Lab	Daniel J. Butler et al
EPI_ISL_427557	USA/NY-WCMP10B03P/2020	2020-03-15	North America	USA	NewYork-Presbyterian & Mason Lab	Mason Lab	Daniel J. Butler et al
EPI_ISL_427558	USA/NY-WCMP10B07N/2020	2020-03-15	North America	USA	NewYork-Presbyterian & Mason Lab	Mason Lab	Daniel J. Butler et al
EPI_ISL_427559	USA/NY-WCMP10B08P/2020	2020-03-15	North America	USA	NewYork-Presbyterian & Mason Lab	Mason Lab	Daniel J. Butler et al
EPI_ISL_427560	USA/NY-WCMP10B11P/2020	2020-03-15	North America	USA	NewYork-Presbyterian & Mason Lab	Mason Lab	Daniel J. Butler et al
EPI_ISL_427561	USA/NY-WCMP10B12P/2020	2020-03-15	North America	USA	NewYork-Presbyterian & Mason Lab	Mason Lab	Daniel J. Butler et al
EPI_ISL_427562	USA/NY-WCMP10C03P/2020	2020-03-15	North America	USA	NewYork-Presbyterian & Mason Lab	Mason Lab	Daniel J. Butler et al
EPI_ISL_427563	USA/NY-WCMP10C04P/2020	2020-03-15	North America	USA	NewYork-Presbyterian & Mason Lab	Mason Lab	Daniel J. Butler et al
EPI_ISL_427564	USA/NY-WCMP10C09P/2020	2020-03-15	North America	USA	NewYork-Presbyterian & Mason Lab	Mason Lab	Daniel J. Butler et al
EPI_ISL_427565	USA/NY-WCMP10C11P/2020	2020-03-15	North America	USA	NewYork-Presbyterian & Mason Lab	Mason Lab	Daniel J. Butler et al
EPI_ISL_427566	USA/NY-WCMP10D06P/2020	2020-03-15	North America	USA	NewYork-Presbyterian & Mason Lab	Mason Lab	Daniel J. Butler et al
EPI_ISL_427567	USA/NY-WCMP10D09P/2020	2020-03-15	North America	USA	NewYork-Presbyterian & Mason Lab	Mason Lab	Daniel J. Butler et al
EPI_ISL_427568	USA/NY-WCMP10D11P/2020	2020-03-15	North America	USA	NewYork-Presbyterian & Mason Lab	Mason Lab	Daniel J. Butler et al
EPI_ISL_427569	USA/NY-WCMP10E02P/2020	2020-03-15	North America	USA	NewYork-Presbyterian & Mason Lab	Mason Lab	Daniel J. Butler et al
EPI_ISL_427570	USA/NY-WCMP10E06P/2020	2020-03-15	North America	USA	NewYork-Presbyterian & Mason Lab	Mason Lab	Daniel J. Butler et al
EPI_ISL_427571	USA/NY-WCMP10E07P/2020	2020-03-15	North America	USA	NewYork-Presbyterian & Mason Lab	Mason Lab	Daniel J. Butler et al
EPI_ISL_427572	USA/NY-WCMP10F04P/2020	2020-03-15	North America	USA	NewYork-Presbyterian & Mason Lab	Mason Lab	Daniel J. Butler et al
EPI_ISL_427573	USA/NY-WCMP10F06P/2020	2020-03-15	North America	USA	NewYork-Presbyterian & Mason Lab	Mason Lab	Daniel J. Butler et al
EPI_ISL_427574	USA/NY-WCMP10F09P/2020	2020-03-15	North America	USA	NewYork-Presbyterian & Mason Lab	Mason Lab	Daniel J. Butler et al
EPI_ISL_427575	USA/NY-WCMP10F10P/2020	2020-03-15	North America	USA	NewYork-Presbyterian & Mason Lab	Mason Lab	Daniel J. Butler et al
EPI_ISL_427576	USA/NY-WCMP10G05P/2020	2020-03-15	North America	USA	NewYork-Presbyterian & Mason Lab	Mason Lab	Daniel J. Butler et al
EPI_ISL_427577	USA/NY-WCMP10G06P/2020	2020-03-15	North America	USA	NewYork-Presbyterian & Mason Lab	Mason Lab	Daniel J. Butler et al
EPI_ISL_427578	USA/NY-WCMP10G10P/2020	2020-03-15	North America	USA	NewYork-Presbyterian & Mason Lab	Mason Lab	Daniel J. Butler et al
EPI_ISL_427579	USA/NY-WCMP10G11P/2020	2020-03-15	North America	USA	NewYork-Presbyterian & Mason Lab	Mason Lab	Daniel J. Butler et al
EPI_ISL_427580	USA/NY-WCMP10H01P/2020	2020-03-15	North America	USA	NewYork-Presbyterian & Mason Lab	Mason Lab	Daniel J. Butler et al
EPI_ISL_427581	USA/NY-WCMP10H04P/2020	2020-03-15	North America	USA	NewYork-Presbyterian & Mason Lab	Mason Lab	Daniel J. Butler et al
EPI_ISL_427582	USA/NY-WCMP10H08P/2020	2020-03-15	North America	USA	NewYork-Presbyterian & Mason Lab	Mason Lab	Daniel J. Butler et al
EPI_ISL_427583	USA/NY-WCMP11A03P/2020	2020-03-16	North America	USA	NewYork-Presbyterian & Mason Lab	Mason Lab	Daniel J. Butler et al
EPI_ISL_427584	USA/NY-WCMP11A06P/2020	2020-03-16	North America	USA	NewYork-Presbyterian & Mason Lab	Mason Lab	Daniel J. Butler et al
EPI_ISL_427585	USA/NY-WCMP11B03P/2020	2020-03-16	North America	USA	NewYork-Presbyterian & Mason Lab	Mason Lab	Daniel J. Butler et al
EPI_ISL_427586	USA/NY-WCMP11B04P/2020	2020-03-16	North America	USA	NewYork-Presbyterian & Mason Lab	Mason Lab	Daniel J. Butler et al
EPI_ISL_427587	USA/NY-WCMP11B07P/2020	2020-03-16	North America	USA	NewYork-Presbyterian & Mason Lab	Mason Lab	Daniel J. Butler et al
EPI_ISL_427588	USA/NY-WCMP11C03P/2020	2020-03-16	North America	USA	NewYork-Presbyterian & Mason Lab	Mason Lab	Daniel J. Butler et al
EPI_ISL_427589	USA/NY-WCMP11C04P/2020	2020-03-16	North America	USA	NewYork-Presbyterian & Mason Lab	Mason Lab	Daniel J. Butler et al
EPI_ISL_427590	USA/NY-WCMP11C05P/2020	2020-03-16	North America	USA	NewYork-Presbyterian & Mason Lab	Mason Lab	Daniel J. Butler et al
EPI_ISL_427591	USA/NY-WCMP11D01N/2020	2020-03-16	North America	USA	NewYork-Presbyterian & Mason Lab	Mason Lab	Daniel J. Butler et al
EPI_ISL_427592	USA/NY-WCMP11E04P/2020	2020-03-16	North America	USA	NewYork-Presbyterian & Mason Lab	Mason Lab	Daniel J. Butler et al
EPI_ISL_427593	USA/NY-WCMP11E05P/2020	2020-03-16	North America	USA	NewYork-Presbyterian & Mason Lab	Mason Lab	Daniel J. Butler et al
EPI_ISL_427594	USA/NY-WCMP11E09P/2020	2020-03-16	North America	USA	NewYork-Presbyterian & Mason Lab	Mason Lab	Daniel J. Butler et al
EPI_ISL_427595	USA/NY-WCMP11F04P/2020	2020-03-16	North America	USA	NewYork-Presbyterian & Mason Lab	Mason Lab	Daniel J. Butler et al
EPI_ISL_427596	USA/NY-WCMP11F06P/2020	2020-03-16	North America	USA	NewYork-Presbyterian & Mason Lab	Mason Lab	Daniel J. Butler et al
EPI_ISL_427597	USA/NY-WCMP11F07P/2020	2020-03-16	North America	USA	NewYork-Presbyterian & Mason Lab	Mason Lab	Daniel J. Butler et al
EPI_ISL_427598	USA/NY-WCMP11H06P/2020	2020-03-16	North America	USA	NewYork-Presbyterian & Mason Lab	Mason Lab	Daniel J. Butler et al
EPI_ISL_427599	USA/NY-WCMP12B04P/2020	2020-03-16	North America	USA	NewYork-Presbyterian & Mason Lab	Mason Lab	Daniel J. Butler et al
EPI_ISL_427600	USA/NY-WCMP12C01P/2020	2020-03-16	North America	USA	NewYork-Presbyterian & Mason Lab	Mason Lab	Daniel J. Butler et al
EPI_ISL_427601	USA/NY-WCMP12C04P/2020	2020-03-16	North America	USA	NewYork-Presbyterian & Mason Lab	Mason Lab	Daniel J. Butler et al
EPI_ISL_427602	USA/NY-WCMP12C09P/2020	2020-03-16	North America	USA	NewYork-Presbyterian & Mason Lab	Mason Lab	Daniel J. Butler et al
EPI_ISL_427603	USA/NY-WCMP12D02P/2020	2020-03-16	North America	USA	NewYork-Presbyterian & Mason Lab	Mason Lab	Daniel J. Butler et al
EPI_ISL_427604	USA/NY-WCMP12D08P/2020	2020-03-16	North America	USA	NewYork-Presbyterian & Mason Lab	Mason Lab	Daniel J. Butler et al
EPI_ISL_427605	USA/NY-WCMP12D09P/2020	2020-03-16	North America	USA	NewYork-Presbyterian & Mason Lab	Mason Lab	Daniel J. Butler et al
EPI_ISL_427606	USA/NY-WCMP12E01P/2020	2020-03-16	North America	USA	NewYork-Presbyterian & Mason Lab	Mason Lab	Daniel J. Butler et al
EPI_ISL_427607	USA/NY-WCMP12E06P/2020	2020-03-16	North America	USA	NewYork-Presbyterian & Mason Lab	Mason Lab	Daniel J. Butler et al
EPI_ISL_427608	USA/NY-WCMP12E09P/2020	2020-03-16	North America	USA	NewYork-Presbyterian & Mason Lab	Mason Lab	Daniel J. Butler et al
EPI_ISL_427609	USA/NY-WCMP12F01P/2020	2020-03-16	North America	USA	NewYork-Presbyterian & Mason Lab	Mason Lab	Daniel J. Butler et al
EPI_ISL_427610	USA/NY-WCMP12F02P/2020	2020-03-16	North America	USA	NewYork-Presbyterian & Mason Lab	Mason Lab	Daniel J. Butler et al
EPI_ISL_427611	USA/NY-WCMP12F03P/2020	2020-03-16	North America	USA	NewYork-Presbyterian & Mason Lab	Mason Lab	Daniel J. Butler et al
EPI_ISL_427612	USA/NY-WCMP12F07P/2020	2020-03-16	North America	USA	NewYork-Presbyterian & Mason Lab	Mason Lab	Daniel J. Butler et al
EPI_ISL_427613	USA/NY-WCMP12G01P/2020	2020-03-16	North America	USA	NewYork-Presbyterian & Mason Lab	Mason Lab	Daniel J. Butler et al
EPI_ISL_427614	USA/NY-WCMP12G02P/2020	2020-03-16	North America	USA	NewYork-Presbyterian & Mason Lab	Mason Lab	Daniel J. Butler et al
EPI_ISL_427615	USA/NY-WCMP12G03P/2020	2020-03-16	North America	USA	NewYork-Presbyterian & Mason Lab	Mason Lab	Daniel J. Butler et al
EPI_ISL_427616	USA/NY-WCMP12G06P/2020	2020-03-16	North America	USA	NewYork-Presbyterian & Mason Lab	Mason Lab	Daniel J. Butler et al
EPI_ISL_427617	USA/NY-WCMP12G08P/2020	2020-03-16	North America	USA	NewYork-Presbyterian & Mason Lab	Mason Lab	Daniel J. Butler et al
EPI_ISL_427618	USA/NY-WCMP12H01P/2020	2020-03-16	North America	USA	NewYork-Presbyterian & Mason Lab	Mason Lab	Daniel J. Butler et al
EPI_ISL_427526	USA/NY-WCMP2C03P/2020	2020-03-12	North America	USA	NewYork-Presbyterian & Mason Lab	Mason Lab	Daniel J. Butler et al
EPI_ISL_427527	USA/NY-WCMP2D02P/2020	2020-03-12	North America	USA	NewYork-Presbyterian & Mason Lab	Mason Lab	Daniel J. Butler et al
EPI_ISL_427528	USA/NY-WCMP2D04P/2020	2020-03-12	North America	USA	NewYork-Presbyterian & Mason Lab	Mason Lab	Daniel J. Butler et al
EPI_ISL_427529	USA/NY-WCMP2H03P/2020	2020-03-12	North America	USA	NewYork-Presbyterian & Mason Lab	Mason Lab	Daniel J. Butler et al
EPI_ISL_427530	USA/NY-WCMP3E02P/2020	2020-03-12	North America	USA	NewYork-Presbyterian & Mason Lab	Mason Lab	Daniel J. Butler et al
EPI_ISL_427531	USA/NY-WCMP4A02N/2020	2020-03-13	North America	USA	NewYork-Presbyterian & Mason Lab	Mason Lab	Daniel J. Butler et al
EPI_ISL_427532	USA/NY-WCMP4B06P/2020	2020-03-13	North America	USA	NewYork-Presbyterian & Mason Lab	Mason Lab	Daniel J. Butler et al
EPI_ISL_427533	USA/NY-WCMP4C01P/2020	2020-03-13	North America	USA	NewYork-Presbyterian & Mason Lab	Mason Lab	Daniel J. Butler et al
EPI_ISL_427534	USA/NY-WCMP4C02N/2020	2020-03-13	North America	USA	NewYork-Presbyterian & Mason Lab	Mason Lab	Daniel J. Butler et al
EPI_ISL_427535	USA/NY-WCMP4D01P/2020	2020-03-13	North America	USA	NewYork-Presbyterian & Mason Lab	Mason Lab	Daniel J. Butler et al
EPI_ISL_427536	USA/NY-WCMP4D04P/2020	2020-03-13	North America	USA	NewYork-Presbyterian & Mason Lab	Mason Lab	Daniel J. Butler et al
EPI_ISL_427537	USA/NY-WCMP4E05P/2020	2020-03-13	North America	USA	NewYork-Presbyterian & Mason Lab	Mason Lab	Daniel J. Butler et al
EPI_ISL_427538	USA/NY-WCMP4G04P/2020	2020-03-13	North America	USA	NewYork-Presbyterian & Mason Lab	Mason Lab	Daniel J. Butler et al
EPI_ISL_427539	USA/NY-WCMP4H03P/2020	2020-03-13	North America	USA	NewYork-Presbyterian & Mason Lab	Mason Lab	Daniel J. Butler et al
EPI_ISL_427540	USA/NY-WCMP5F01P/2020	2020-03-13	North America	USA	NewYork-Presbyterian & Mason Lab	Mason Lab	Daniel J. Butler et al
EPI_ISL_427541	USA/NY-WCMP5G03P/2020	2020-03-13	North America	USA	NewYork-Presbyterian & Mason Lab	Mason Lab	Daniel J. Butler et al
EPI_ISL_427542	USA/NY-WCMP5H02P/2020	2020-03-13	North America	USA	NewYork-Presbyterian & Mason Lab	Mason Lab	Daniel J. Butler et al
EPI_ISL_427543	USA/NY-WCMP5H03P/2020	2020-03-13	North America	USA	NewYork-Presbyterian & Mason Lab	Mason Lab	Daniel J. Butler et al
EPI_ISL_427544	USA/NY-WCMP9A05P/2020	2020-03-14	North America	USA	NewYork-Presbyterian & Mason Lab	Mason Lab	Daniel J. Butler et al
EPI_ISL_427545	USA/NY-WCMP9A08P/2020	2020-03-14	North America	USA	NewYork-Presbyterian & Mason Lab	Mason Lab	Daniel J. Butler et al
EPI_ISL_427546	USA/NY-WCMP9B05P/2020	2020-03-14	North America	USA	NewYork-Presbyterian & Mason Lab	Mason Lab	Daniel J. Butler et al
EPI_ISL_427547	USA/NY-WCMP9B06P/2020	2020-03-14	North America	USA	NewYork-Presbyterian & Mason Lab	Mason Lab	Daniel J. Butler et al
EPI_ISL_427548	USA/NY-WCMP9B08P/2020	2020-03-14	North America	USA	NewYork-Presbyterian & Mason Lab	Mason Lab	Daniel J. Butler et al
EPI_ISL_427549	USA/NY-WCMP9B09P/2020	2020-03-14	North America	USA	NewYork-Presbyterian & Mason Lab	Mason Lab	Daniel J. Butler et al
EPI_ISL_427550	USA/NY-WCMP9D03P/2020	2020-03-14	North America	USA	NewYork-Presbyterian & Mason Lab	Mason Lab	Daniel J. Butler et al
EPI_ISL_427551	USA/NY-WCMP9E04P/2020	2020-03-14	North America	USA	NewYork-Presbyterian & Mason Lab	Mason Lab	Daniel J. Butler et al
EPI_ISL_427552	USA/NY-WCMP9G04P/2020	2020-03-14	North America	USA	NewYork-Presbyterian & Mason Lab	Mason Lab	Daniel J. Butler et al
EPI_ISL_2405094	USA/NY-WMC2021-1/2021	2021-05-01	North America	USA	Molecular Biology Laboratory, Westchester Medical Center	Genomics Core Laboratory, New York Medical College	Weihua Huang et al
EPI_ISL_2400450	USA/NY-WMC2021-15/2021	2021-04-10	North America	USA	Molecular Biology Laboratory, Westchester Medical Center	Genomics Core Laboratory, New York Medical College	Weihua Huang et al
EPI_ISL_2400451	USA/NY-WMC2021-16/2021	2021-04-11	North America	USA	Molecular Biology Laboratory, Westchester Medical Center	Genomics Core Laboratory, New York Medical College	Weihua Huang et al
EPI_ISL_2405102	USA/NY-WMC2021-18/2021	2021-04-12	North America	USA	Molecular Biology Laboratory, Westchester Medical Center	Genomics Core Laboratory, New York Medical College	Weihua Huang et al
EPI_ISL_2400452	USA/NY-WMC2021-19/2021	2021-04-12	North America	USA	Molecular Biology Laboratory, Westchester Medical Center	Genomics Core Laboratory, New York Medical College	Weihua Huang et al
EPI_ISL_2405104	USA/NY-WMC2021-23/2021	2021-04-18	North America	USA	Molecular Biology Laboratory, Westchester Medical Center	Genomics Core Laboratory, New York Medical College	Weihua Huang et al
EPI_ISL_2400455	USA/NY-WMC2021-24/2021	2021-04-19	North America	USA	Molecular Biology Laboratory, Westchester Medical Center	Genomics Core Laboratory, New York Medical College	Weihua Huang et al
EPI_ISL_2405105	USA/NY-WMC2021-26/2021	2021-04-20	North America	USA	Molecular Biology Laboratory, Westchester Medical Center	Genomics Core Laboratory, New York Medical College	Weihua Huang et al
EPI_ISL_2400459	USA/NY-WMC2021-29/2021	2021-04-24	North America	USA	Molecular Biology Laboratory, Westchester Medical Center	Genomics Core Laboratory, New York Medical College	Weihua Huang et al
EPI_ISL_3060292	USA/NY-WMC2021-32/2021	2021-04-27	North America	USA	Molecular Biology Laboratory, Westchester Medical Center	Genomics Core Laboratory, New York Medical College	Weihua Huang et al
EPI_ISL_2405096	USA/NY-WMC2021-4/2021	2021-05-04	North America	USA	Molecular Biology Laboratory, Westchester Medical Center	Genomics Core Laboratory, New York Medical College	Weihua Huang et al
EPI_ISL_3060303	USA/NY-WMC2021-46/2021	2021-05-02	North America	USA	Molecular Biology Laboratory, Westchester Medical Center	Genomics Core Laboratory, New York Medical College	Weihua Huang et al
EPI_ISL_3046583	USA/NY-WMC2021-48/2021	2021-05-07	North America	USA	Molecular Biology Laboratory, Westchester Medical Center	Genomics Core Laboratory, New York Medical College	Weihua Huang et al
EPI_ISL_3046584	USA/NY-WMC2021-49/2021	2021-05-08	North America	USA	Molecular Biology Laboratory, Westchester Medical Center	Genomics Core Laboratory, New York Medical College	Weihua Huang et al
EPI_ISL_2400444	USA/NY-WMC2021-5/2021	2021-05-05	North America	USA	Molecular Biology Laboratory, Westchester Medical Center	Genomics Core Laboratory, New York Medical College	Weihua Huang et al
EPI_ISL_3046586	USA/NY-WMC2021-53/2021	2021-06-10	North America	USA	Molecular Biology Laboratory, Westchester Medical Center	Genomics Core Laboratory, New York Medical College	Weihua Huang et al
EPI_ISL_3046587	USA/NY-WMC2021-54/2021	2021-06-05	North America	USA	Molecular Biology Laboratory, Westchester Medical Center	Genomics Core Laboratory, New York Medical College	Weihua Huang et al
EPI_ISL_3060291	USA/NY-WMC2021-55/2021	2021-05-14	North America	USA	Molecular Biology Laboratory, Westchester Medical Center	Genomics Core Laboratory, New York Medical College	Weihua Huang et al
EPI_ISL_2400445	USA/NY-WMC2021-6/2021	2021-05-06	North America	USA	Molecular Biology Laboratory, Westchester Medical Center	Genomics Core Laboratory, New York Medical College	Weihua Huang et al
EPI_ISL_3046588	USA/NY-WMC2021-60/2021	2021-04-18	North America	USA	Molecular Biology Laboratory, Westchester Medical Center	Genomics Core Laboratory, New York Medical College	Weihua Huang et al
EPI_ISL_3060298	USA/NY-WMC2021-62/2021	2021-04-25	North America	USA	Molecular Biology Laboratory, Westchester Medical Center	Genomics Core Laboratory, New York Medical College	Weihua Huang et al
EPI_ISL_3046589	USA/NY-WMC2021-64/2021	2021-04-15	North America	USA	Molecular Biology Laboratory, Westchester Medical Center	Genomics Core Laboratory, New York Medical College	Weihua Huang et al
EPI_ISL_3046591	USA/NY-WMC2021-67/2021	2021-04-14	North America	USA	Molecular Biology Laboratory, Westchester Medical Center	Genomics Core Laboratory, New York Medical College	Weihua Huang et al
EPI_ISL_3046592	USA/NY-WMC2021-68/2021	2021-04-13	North America	USA	Molecular Biology Laboratory, Westchester Medical Center	Genomics Core Laboratory, New York Medical College	Weihua Huang et al
EPI_ISL_3046593	USA/NY-WMC2021-69/2021	2021-04-13	North America	USA	Molecular Biology Laboratory, Westchester Medical Center	Genomics Core Laboratory, New York Medical College	Weihua Huang et al
EPI_ISL_2400446	USA/NY-WMC2021-7/2021	2021-05-09	North America	USA	Molecular Biology Laboratory, Westchester Medical Center	Genomics Core Laboratory, New York Medical College	Weihua Huang et al
EPI_ISL_3046594	USA/NY-WMC2021-72/2021	2021-04-14	North America	USA	Molecular Biology Laboratory, Westchester Medical Center	Genomics Core Laboratory, New York Medical College	Weihua Huang et al
EPI_ISL_3046596	USA/NY-WMC2021-75/2021	2021-04-12	North America	USA	Molecular Biology Laboratory, Westchester Medical Center	Genomics Core Laboratory, New York Medical College	Weihua Huang et al
EPI_ISL_3046598	USA/NY-WMC2021-77/2021	2021-04-11	North America	USA	Molecular Biology Laboratory, Westchester Medical Center	Genomics Core Laboratory, New York Medical College	Weihua Huang et al
EPI_ISL_3046599	USA/NY-WMC2021-79/2021	2021-04-11	North America	USA	Molecular Biology Laboratory, Westchester Medical Center	Genomics Core Laboratory, New York Medical College	Weihua Huang et al
EPI_ISL_3046600	USA/NY-WMC2021-80/2021	2021-04-09	North America	USA	Molecular Biology Laboratory, Westchester Medical Center	Genomics Core Laboratory, New York Medical College	Weihua Huang et al
EPI_ISL_3046601	USA/NY-WMC2021-84/2021	2021-04-09	North America	USA	Molecular Biology Laboratory, Westchester Medical Center	Genomics Core Laboratory, New York Medical College	Weihua Huang et al
EPI_ISL_3046602	USA/NY-WMC2021-85/2021	2021-04-10	North America	USA	Molecular Biology Laboratory, Westchester Medical Center	Genomics Core Laboratory, New York Medical College	Weihua Huang et al
EPI_ISL_3060304	USA/NY-WMC2021-86/2021	2021-04-04	North America	USA	Molecular Biology Laboratory, Westchester Medical Center	Genomics Core Laboratory, New York Medical College	Weihua Huang et al
EPI_ISL_3046603	USA/NY-WMC2021-87/2021	2021-04-04	North America	USA	Molecular Biology Laboratory, Westchester Medical Center	Genomics Core Laboratory, New York Medical College	Weihua Huang et al
EPI_ISL_3046605	USA/NY-WMC2021-89/2021	2021-04-08	North America	USA	Molecular Biology Laboratory, Westchester Medical Center	Genomics Core Laboratory, New York Medical College	Weihua Huang et al
EPI_ISL_2400448	USA/NY-WMC2021-9/2021	2021-05-11	North America	USA	Molecular Biology Laboratory, Westchester Medical Center	Genomics Core Laboratory, New York Medical College	Weihua Huang et al
EPI_ISL_3046606	USA/NY-WMC2021-90/2021	2021-04-08	North America	USA	Molecular Biology Laboratory, Westchester Medical Center	Genomics Core Laboratory, New York Medical College	Weihua Huang et al
EPI_ISL_3060300	USA/NY-WMC2021-92/2021	2021-04-08	North America	USA	Molecular Biology Laboratory, Westchester Medical Center	Genomics Core Laboratory, New York Medical College	Weihua Huang et al
EPI_ISL_3046608	USA/NY-WMC2021-93/2021	2021-04-08	North America	USA	Molecular Biology Laboratory, Westchester Medical Center	Genomics Core Laboratory, New York Medical College	Weihua Huang et al
EPI_ISL_676731	USA/NY-Wadsworth-013081-01/2020	2020-03-11	North America	USA	Wadsworth Center, New York State Department.of Health	Wadsworth Center, New York State Department.of Health	Kirsten St. George et al
EPI_ISL_676891	USA/NY-Wadsworth-073410-01/2020	2020-04-30	North America	USA	Wadsworth Center, New York State Department.of Health	Wadsworth Center, New York State Department.of Health	Kirsten St. George et al
EPI_ISL_676931	USA/NY-Wadsworth-100017-01/2020	2020-05-13	North America	USA	Wadsworth Center, New York State Department.of Health	Wadsworth Center, New York State Department.of Health	Kirsten St. George et al
EPI_ISL_676933	USA/NY-Wadsworth-100463-01/2020	2020-05-14	North America	USA	Wadsworth Center, New York State Department.of Health	Wadsworth Center, New York State Department.of Health	Kirsten St. George et al
EPI_ISL_676934	USA/NY-Wadsworth-101040-01/2020	2020-05-14	North America	USA	Wadsworth Center, New York State Department.of Health	Wadsworth Center, New York State Department.of Health	Kirsten St. George et al
EPI_ISL_676935	USA/NY-Wadsworth-101230-01/2020	2020-05-14	North America	USA	Wadsworth Center, New York State Department.of Health	Wadsworth Center, New York State Department.of Health	Kirsten St. George et al
EPI_ISL_525575	USA/NY-Wadsworth-10131-01/2020	2020-02-29	North America	USA	Wadsworth Center, New York State Department of Health	Wadsworth Center, New York State Department of Health	Kirsten St. George et al
EPI_ISL_676937	USA/NY-Wadsworth-102997-01/2020	2020-05-15	North America	USA	Wadsworth Center, New York State Department.of Health	Wadsworth Center, New York State Department.of Health	Kirsten St. George et al
EPI_ISL_677673	USA/NY-Wadsworth-10492-01/2020	2020-03-03	North America	USA	Wadsworth Center, New York State Department.of Health	Wadsworth Center, New York State Department.of Health	Kirsten St. George et al
EPI_ISL_425224	USA/NY-Wadsworth-10495-01/2020	2020-03-03	North America	USA	Wadsworth Center, New York State Department of Health	Wadsworth Center, New York State Department of Health	Kirsten St. George et al
EPI_ISL_426025	USA/NY-Wadsworth-10496-01/2020	2020-03-03	North America	USA	Wadsworth Center, New York State Department.of Health	Wadsworth Center, New York State Department.of Health	Kirsten St. George et al
EPI_ISL_426026	USA/NY-Wadsworth-10528-01/2020	2020-03-03	North America	USA	Wadsworth Center, New York State Department.of Health	Wadsworth Center, New York State Department.of Health	Kirsten St. George et al
EPI_ISL_426027	USA/NY-Wadsworth-10683-01/2020	2020-03-04	North America	USA	Wadsworth Center, New York State Department.of Health	Wadsworth Center, New York State Department.of Health	Kirsten St. George et al
EPI_ISL_426028	USA/NY-Wadsworth-10690-01/2020	2020-03-04	North America	USA	Wadsworth Center, New York State Department.of Health	Wadsworth Center, New York State Department.of Health	Kirsten St. George et al
EPI_ISL_426029	USA/NY-Wadsworth-10695-01/2020	2020-03-04	North America	USA	Wadsworth Center, New York State Department.of Health	Wadsworth Center, New York State Department.of Health	Kirsten St. George et al
EPI_ISL_426030	USA/NY-Wadsworth-10703-01/2020	2020-03-04	North America	USA	Wadsworth Center, New York State Department.of Health	Wadsworth Center, New York State Department.of Health	Kirsten St. George et al
EPI_ISL_426031	USA/NY-Wadsworth-10704-01/2020	2020-03-04	North America	USA	Wadsworth Center, New York State Department.of Health	Wadsworth Center, New York State Department.of Health	Kirsten St. George et al
EPI_ISL_426032	USA/NY-Wadsworth-10707-01/2020	2020-03-04	North America	USA	Wadsworth Center, New York State Department.of Health	Wadsworth Center, New York State Department.of Health	Kirsten St. George et al
EPI_ISL_525576	USA/NY-Wadsworth-10713-01/2020	2020-03-05	North America	USA	Wadsworth Center, New York State Department of Health	Wadsworth Center, New York State Department of Health	Kirsten St. George et al
EPI_ISL_525577	USA/NY-Wadsworth-10715-01/2020	2020-03-05	North America	USA	Wadsworth Center, New York State Department of Health	Wadsworth Center, New York State Department of Health	Kirsten St. George et al
EPI_ISL_525578	USA/NY-Wadsworth-10715-2/2020	2020-04-12	North America	USA	Wadsworth Center, New York State Department of Health	Wadsworth Center, New York State Department of Health	Kirsten St. George et al
EPI_ISL_676946	USA/NY-Wadsworth-109117-01/2020	2020-05-19	North America	USA	Wadsworth Center, New York State Department.of Health	Wadsworth Center, New York State Department.of Health	Kirsten St. George et al
EPI_ISL_676947	USA/NY-Wadsworth-109118-01/2020	2020-05-19	North America	USA	Wadsworth Center, New York State Department.of Health	Wadsworth Center, New York State Department.of Health	Kirsten St. George et al
EPI_ISL_676948	USA/NY-Wadsworth-109119-01/2020	2020-05-19	North America	USA	Wadsworth Center, New York State Department.of Health	Wadsworth Center, New York State Department.of Health	Kirsten St. George et al
EPI_ISL_426033	USA/NY-Wadsworth-10935-01/2020	2020-03-04	North America	USA	Wadsworth Center, New York State Department.of Health	Wadsworth Center, New York State Department.of Health	Kirsten St. George et al
EPI_ISL_426034	USA/NY-Wadsworth-10955-01/2020	2020-03-04	North America	USA	Wadsworth Center, New York State Department.of Health	Wadsworth Center, New York State Department.of Health	Kirsten St. George et al
EPI_ISL_426035	USA/NY-Wadsworth-10957-02/2020	2020-03-04	North America	USA	Wadsworth Center, New York State Department.of Health	Wadsworth Center, New York State Department.of Health	Kirsten St. George et al
EPI_ISL_426036	USA/NY-Wadsworth-10958-01/2020	2020-03-04	North America	USA	Wadsworth Center, New York State Department.of Health	Wadsworth Center, New York State Department.of Health	Kirsten St. George et al
EPI_ISL_426037	USA/NY-Wadsworth-10999-01/2020	2020-03-05	North America	USA	Wadsworth Center, New York State Department.of Health	Wadsworth Center, New York State Department.of Health	Kirsten St. George et al
EPI_ISL_426038	USA/NY-Wadsworth-11000-01/2020	2020-03-05	North America	USA	Wadsworth Center, New York State Department.of Health	Wadsworth Center, New York State Department.of Health	Kirsten St. George et al
EPI_ISL_426039	USA/NY-Wadsworth-11003-01/2020	2020-03-05	North America	USA	Wadsworth Center, New York State Department.of Health	Wadsworth Center, New York State Department.of Health	Kirsten St. George et al
EPI_ISL_426040	USA/NY-Wadsworth-11017-01/2020	2020-03-05	North America	USA	Wadsworth Center, New York State Department.of Health	Wadsworth Center, New York State Department.of Health	Kirsten St. George et al
EPI_ISL_676728	USA/NY-Wadsworth-11086-01/2020	2020-03-05	North America	USA	Wadsworth Center, New York State Department.of Health	Wadsworth Center, New York State Department.of Health	Kirsten St. George et al
EPI_ISL_525579	USA/NY-Wadsworth-11171-01/2020	2020-03-06	North America	USA	Wadsworth Center, New York State Department of Health	Wadsworth Center, New York State Department of Health	Kirsten St. George et al
EPI_ISL_426041	USA/NY-Wadsworth-11180-01/2020	2020-03-06	North America	USA	Wadsworth Center, New York State Department.of Health	Wadsworth Center, New York State Department.of Health	Kirsten St. George et al
EPI_ISL_426325	USA/NY-Wadsworth-11191-01/2020	2020-03-06	North America	USA	Wadsworth Center, New York State Department.of Health	Wadsworth Center, New York State Department.of Health	Kirsten St. George et al
EPI_ISL_426042	USA/NY-Wadsworth-11202-01/2020	2020-03-06	North America	USA	Wadsworth Center, New York State Department.of Health	Wadsworth Center, New York State Department.of Health	Kirsten St. George et al
EPI_ISL_676729	USA/NY-Wadsworth-11205-01/2020	2020-03-06	North America	USA	Wadsworth Center, New York State Department.of Health	Wadsworth Center, New York State Department.of Health	Kirsten St. George et al
EPI_ISL_426292	USA/NY-Wadsworth-11207-01/2020	2020-03-06	North America	USA	Wadsworth Center, New York State Department.of Health	Wadsworth Center, New York State Department.of Health	Kirsten St. George et al
EPI_ISL_525580	USA/NY-Wadsworth-11244-01/2020	2020-03-06	North America	USA	Wadsworth Center, New York State Department of Health	Wadsworth Center, New York State Department of Health	Kirsten St. George et al
EPI_ISL_426043	USA/NY-Wadsworth-11284-01/2020	2020-03-06	North America	USA	Wadsworth Center, New York State Department.of Health	Wadsworth Center, New York State Department.of Health	Kirsten St. George et al
EPI_ISL_426044	USA/NY-Wadsworth-11291-01/2020	2020-03-06	North America	USA	Wadsworth Center, New York State Department.of Health	Wadsworth Center, New York State Department.of Health	Kirsten St. George et al
EPI_ISL_426328	USA/NY-Wadsworth-11330-01/2020	2020-03-07	North America	USA	Wadsworth Center, New York State Department.of Health	Wadsworth Center, New York State Department.of Health	Kirsten St. George et al
EPI_ISL_426045	USA/NY-Wadsworth-11344-01/2020	2020-03-06	North America	USA	Wadsworth Center, New York State Department.of Health	Wadsworth Center, New York State Department.of Health	Kirsten St. George et al
EPI_ISL_426046	USA/NY-Wadsworth-11353-01/2020	2020-03-06	North America	USA	Wadsworth Center, New York State Department.of Health	Wadsworth Center, New York State Department.of Health	Kirsten St. George et al
EPI_ISL_426047	USA/NY-Wadsworth-11354-01/2020	2020-03-06	North America	USA	Wadsworth Center, New York State Department.of Health	Wadsworth Center, New York State Department.of Health	Kirsten St. George et al
EPI_ISL_426048	USA/NY-Wadsworth-11379-01/2020	2020-03-06	North America	USA	Wadsworth Center, New York State Department.of Health	Wadsworth Center, New York State Department.of Health	Kirsten St. George et al
EPI_ISL_426049	USA/NY-Wadsworth-11380-01/2020	2020-03-06	North America	USA	Wadsworth Center, New York State Department.of Health	Wadsworth Center, New York State Department.of Health	Kirsten St. George et al
EPI_ISL_529033	USA/NY-Wadsworth-11460-01/2020	2020-03-07	North America	USA	Wadsworth Center, New York State Department of Health	Wadsworth Center, New York State Department of Health	Kirsten St. George et al
EPI_ISL_525581	USA/NY-Wadsworth-11509-01/2020	2020-03-07	North America	USA	Wadsworth Center, New York State Department of Health	Wadsworth Center, New York State Department of Health	Kirsten St. George et al
EPI_ISL_525582	USA/NY-Wadsworth-11513-01/2020	2020-03-07	North America	USA	Wadsworth Center, New York State Department of Health	Wadsworth Center, New York State Department of Health	Kirsten St. George et al
EPI_ISL_525583	USA/NY-Wadsworth-11537-01/2020	2020-03-07	North America	USA	Wadsworth Center, New York State Department of Health	Wadsworth Center, New York State Department of Health	Kirsten St. George et al
EPI_ISL_525584	USA/NY-Wadsworth-11538-01/2020	2020-03-07	North America	USA	Wadsworth Center, New York State Department of Health	Wadsworth Center, New York State Department of Health	Kirsten St. George et al
EPI_ISL_529034	USA/NY-Wadsworth-11661-01/2020	2020-03-08	North America	USA	Wadsworth Center, New York State Department of Health	Wadsworth Center, New York State Department of Health	Kirsten St. George et al
EPI_ISL_426050	USA/NY-Wadsworth-11666-01/2020	2020-03-08	North America	USA	Wadsworth Center, New York State Department.of Health	Wadsworth Center, New York State Department.of Health	Kirsten St. George et al
EPI_ISL_525586	USA/NY-Wadsworth-11679-01/2020	2020-03-08	North America	USA	Wadsworth Center, New York State Department of Health	Wadsworth Center, New York State Department of Health	Kirsten St. George et al
EPI_ISL_525587	USA/NY-Wadsworth-11681-01/2020	2020-03-08	North America	USA	Wadsworth Center, New York State Department of Health	Wadsworth Center, New York State Department of Health	Kirsten St. George et al
EPI_ISL_525588	USA/NY-Wadsworth-11690-01/2020	2020-03-08	North America	USA	Wadsworth Center, New York State Department of Health	Wadsworth Center, New York State Department of Health	Kirsten St. George et al
EPI_ISL_426291	USA/NY-Wadsworth-11717-01/2020	2020-03-08	North America	USA	Wadsworth Center, New York State Department.of Health	Wadsworth Center, New York State Department.of Health	Kirsten St. George et al
EPI_ISL_525589	USA/NY-Wadsworth-11719-01/2020	2020-03-08	North America	USA	Wadsworth Center, New York State Department of Health	Wadsworth Center, New York State Department of Health	Kirsten St. George et al
EPI_ISL_426290	USA/NY-Wadsworth-11735-01/2020	2020-03-08	North America	USA	Wadsworth Center, New York State Department of Health	Wadsworth Center, New York State Department.of Health	Kirsten St. George et al
EPI_ISL_426311	USA/NY-Wadsworth-11736-02/2020	2020-03-08	North America	USA	Wadsworth Center, New York State Department.of Health	Wadsworth Center, New York State Department.of Health	Kirsten St. George et al
EPI_ISL_525590	USA/NY-Wadsworth-11789-01/2020	2020-03-08	North America	USA	Wadsworth Center, New York State Department of Health	Wadsworth Center, New York State Department of Health	Kirsten St. George et al
EPI_ISL_525591	USA/NY-Wadsworth-12211-01/2020	2020-03-09	North America	USA	Wadsworth Center, New York State Department of Health	Wadsworth Center, New York State Department of Health	Kirsten St. George et al
EPI_ISL_676730	USA/NY-Wadsworth-12437-01/2020	2020-03-07	North America	USA	Wadsworth Center, New York State Department.of Health	Wadsworth Center, New York State Department.of Health	Kirsten St. George et al
EPI_ISL_525592	USA/NY-Wadsworth-12669-01/2020	2020-03-10	North America	USA	Wadsworth Center, New York State Department of Health	Wadsworth Center, New York State Department of Health	Kirsten St. George et al
EPI_ISL_525593	USA/NY-Wadsworth-12692-01/2020	2020-03-10	North America	USA	Wadsworth Center, New York State Department of Health	Wadsworth Center, New York State Department of Health	Kirsten St. George et al
EPI_ISL_525594	USA/NY-Wadsworth-12767-01/2020	2020-03-10	North America	USA	Wadsworth Center, New York State Department of Health	Wadsworth Center, New York State Department of Health	Kirsten St. George et al
EPI_ISL_525595	USA/NY-Wadsworth-12806-01/2020	2020-03-10	North America	USA	Wadsworth Center, New York State Department of Health	Wadsworth Center, New York State Department of Health	Kirsten St. George et al
EPI_ISL_525596	USA/NY-Wadsworth-12813-01/2020	2020-03-10	North America	USA	Wadsworth Center, New York State Department of Health	Wadsworth Center, New York State Department of Health	Kirsten St. George et al
EPI_ISL_525597	USA/NY-Wadsworth-12824-01/2020	2020-03-11	North America	USA	Wadsworth Center, New York State Department of Health	Wadsworth Center, New York State Department of Health	Kirsten St. George et al
EPI_ISL_525598	USA/NY-Wadsworth-12848-01/2020	2020-03-10	North America	USA	Wadsworth Center, New York State Department of Health	Wadsworth Center, New York State Department of Health	Kirsten St. George et al
EPI_ISL_426293	USA/NY-Wadsworth-12883-02/2020	2020-03-10	North America	USA	Wadsworth Center, New York State Department.of Health	Wadsworth Center, New York State Department.of Health	Kirsten St. George et al
EPI_ISL_525599	USA/NY-Wadsworth-13245-01/2020	2020-03-11	North America	USA	Wadsworth Center, New York State Department of Health	Wadsworth Center, New York State Department of Health	Kirsten St. George et al
