## Supplemental Table 1 for "Cross-border transmissions of delta substrain AY.29 during Olympic and Paralympic Games": Supplemental Table 1.csv (part 468 of 515)

gisaid_epi_isl	strain	date	region	country	originating_lab	submitting_lab	authors
EPI_ISL_525600	USA/NY-Wadsworth-13260-01/2020	2020-03-11	North America	USA	Wadsworth Center, New York State Department of Health	Wadsworth Center, New York State Department of Health	Kirsten St. George et al
EPI_ISL_676732	USA/NY-Wadsworth-13288-01/2020	2020-03-11	North America	USA	Wadsworth Center, New York State Department.of Health	Wadsworth Center, New York State Department.of Health	Kirsten St. George et al
EPI_ISL_525601	USA/NY-Wadsworth-13391-01/2020	2020-03-11	North America	USA	Wadsworth Center, New York State Department of Health	Wadsworth Center, New York State Department of Health	Kirsten St. George et al
EPI_ISL_525602	USA/NY-Wadsworth-13459-01/2020	2020-03-10	North America	USA	Wadsworth Center, New York State Department of Health	Wadsworth Center, New York State Department of Health	Kirsten St. George et al
EPI_ISL_426294	USA/NY-Wadsworth-13468-02/2020	2020-03-11	North America	USA	Wadsworth Center, New York State Department.of Health	Wadsworth Center, New York State Department.of Health	Kirsten St. George et al
EPI_ISL_525603	USA/NY-Wadsworth-13894-01/2020	2020-03-12	North America	USA	Wadsworth Center, New York State Department of Health	Wadsworth Center, New York State Department of Health	Kirsten St. George et al
EPI_ISL_525604	USA/NY-Wadsworth-13903-01/2020	2020-03-12	North America	USA	Wadsworth Center, New York State Department of Health	Wadsworth Center, New York State Department of Health	Kirsten St. George et al
EPI_ISL_525605	USA/NY-Wadsworth-13904-01/2020	2020-03-12	North America	USA	Wadsworth Center, New York State Department of Health	Wadsworth Center, New York State Department of Health	Kirsten St. George et al
EPI_ISL_525606	USA/NY-Wadsworth-13972-01/2020	2020-03-12	North America	USA	Wadsworth Center, New York State Department of Health	Wadsworth Center, New York State Department of Health	Kirsten St. George et al
EPI_ISL_525607	USA/NY-Wadsworth-13977-01/2020	2020-03-12	North America	USA	Wadsworth Center, New York State Department of Health	Wadsworth Center, New York State Department of Health	Kirsten St. George et al
EPI_ISL_525608	USA/NY-Wadsworth-13978-01/2020	2020-03-12	North America	USA	Wadsworth Center, New York State Department of Health	Wadsworth Center, New York State Department of Health	Kirsten St. George et al
EPI_ISL_676733	USA/NY-Wadsworth-14186-01/2020	2020-04-10	North America	USA	Wadsworth Center, New York State Department.of Health	Wadsworth Center, New York State Department.of Health	Kirsten St. George et al
EPI_ISL_525609	USA/NY-Wadsworth-14203-01/2020	2020-03-12	North America	USA	Wadsworth Center, New York State Department of Health	Wadsworth Center, New York State Department of Health	Kirsten St. George et al
EPI_ISL_676960	USA/NY-Wadsworth-142717-01/2020	2020-04-11	North America	USA	Wadsworth Center, New York State Department.of Health	Wadsworth Center, New York State Department.of Health	Kirsten St. George et al
EPI_ISL_676961	USA/NY-Wadsworth-142719-01/2020	2020-04-08	North America	USA	Wadsworth Center, New York State Department.of Health	Wadsworth Center, New York State Department.of Health	Kirsten St. George et al
EPI_ISL_676962	USA/NY-Wadsworth-142721-01/2020	2020-04-04	North America	USA	Wadsworth Center, New York State Department.of Health	Wadsworth Center, New York State Department.of Health	Kirsten St. George et al
EPI_ISL_676963	USA/NY-Wadsworth-142725-01/2020	2020-04-08	North America	USA	Wadsworth Center, New York State Department.of Health	Wadsworth Center, New York State Department.of Health	Kirsten St. George et al
EPI_ISL_676964	USA/NY-Wadsworth-142726-01/2020	2020-04-08	North America	USA	Wadsworth Center, New York State Department.of Health	Wadsworth Center, New York State Department.of Health	Kirsten St. George et al
EPI_ISL_676965	USA/NY-Wadsworth-142749-01/2020	2020-04-20	North America	USA	Wadsworth Center, New York State Department.of Health	Wadsworth Center, New York State Department.of Health	Kirsten St. George et al
EPI_ISL_676966	USA/NY-Wadsworth-142751-01/2020	2020-04-08	North America	USA	Wadsworth Center, New York State Department.of Health	Wadsworth Center, New York State Department.of Health	Kirsten St. George et al
EPI_ISL_676968	USA/NY-Wadsworth-142760-01/2020	2020-04-10	North America	USA	Wadsworth Center, New York State Department.of Health	Wadsworth Center, New York State Department.of Health	Kirsten St. George et al
EPI_ISL_676969	USA/NY-Wadsworth-142761-01/2020	2020-04-17	North America	USA	Wadsworth Center, New York State Department.of Health	Wadsworth Center, New York State Department.of Health	Kirsten St. George et al
EPI_ISL_676971	USA/NY-Wadsworth-142766-01/2020	2020-04-10	North America	USA	Wadsworth Center, New York State Department.of Health	Wadsworth Center, New York State Department.of Health	Kirsten St. George et al
EPI_ISL_676972	USA/NY-Wadsworth-142772-01/2020	2020-04-11	North America	USA	Wadsworth Center, New York State Department.of Health	Wadsworth Center, New York State Department.of Health	Kirsten St. George et al
EPI_ISL_676973	USA/NY-Wadsworth-142774-01/2020	2020-04-11	North America	USA	Wadsworth Center, New York State Department.of Health	Wadsworth Center, New York State Department.of Health	Kirsten St. George et al
EPI_ISL_676974	USA/NY-Wadsworth-142775-01/2020	2020-04-11	North America	USA	Wadsworth Center, New York State Department.of Health	Wadsworth Center, New York State Department.of Health	Kirsten St. George et al
EPI_ISL_676975	USA/NY-Wadsworth-142781-01/2020	2020-04-10	North America	USA	Wadsworth Center, New York State Department.of Health	Wadsworth Center, New York State Department.of Health	Kirsten St. George et al
EPI_ISL_676976	USA/NY-Wadsworth-142783-01/2020	2020-04-10	North America	USA	Wadsworth Center, New York State Department.of Health	Wadsworth Center, New York State Department.of Health	Kirsten St. George et al
EPI_ISL_676977	USA/NY-Wadsworth-142784-01/2020	2020-04-10	North America	USA	Wadsworth Center, New York State Department.of Health	Wadsworth Center, New York State Department.of Health	Kirsten St. George et al
EPI_ISL_676978	USA/NY-Wadsworth-142785-01/2020	2020-04-18	North America	USA	Wadsworth Center, New York State Department.of Health	Wadsworth Center, New York State Department.of Health	Kirsten St. George et al
EPI_ISL_525610	USA/NY-Wadsworth-14368-01/2020	2020-03-12	North America	USA	Wadsworth Center, New York State Department of Health	Wadsworth Center, New York State Department of Health	Kirsten St. George et al
EPI_ISL_676734	USA/NY-Wadsworth-14380-01/2020	2020-03-13	North America	USA	Wadsworth Center, New York State Department.of Health	Wadsworth Center, New York State Department.of Health	Kirsten St. George et al
EPI_ISL_525611	USA/NY-Wadsworth-14419-01/2020	2020-03-09	North America	USA	Wadsworth Center, New York State Department of Health	Wadsworth Center, New York State Department of Health	Kirsten St. George et al
EPI_ISL_525612	USA/NY-Wadsworth-14422-01/2020	2020-03-09	North America	USA	Wadsworth Center, New York State Department of Health	Wadsworth Center, New York State Department of Health	Kirsten St. George et al
EPI_ISL_676735	USA/NY-Wadsworth-14427-04/2020	2020-03-08	North America	USA	Wadsworth Center, New York State Department.of Health	Wadsworth Center, New York State Department.of Health	Kirsten St. George et al
EPI_ISL_676981	USA/NY-Wadsworth-144456-01/2020	2020-03-21	North America	USA	Wadsworth Center, New York State Department.of Health	Wadsworth Center, New York State Department.of Health	Kirsten St. George et al
EPI_ISL_676736	USA/NY-Wadsworth-14524-01/2020	2020-03-12	North America	USA	Wadsworth Center, New York State Department.of Health	Wadsworth Center, New York State Department.of Health	Kirsten St. George et al
EPI_ISL_426322	USA/NY-Wadsworth-14726-02/2020	2020-03-12	North America	USA	Wadsworth Center, New York State Department.of Health	Wadsworth Center, New York State Department.of Health	Kirsten St. George et al
EPI_ISL_525613	USA/NY-Wadsworth-14811-01/2020	2020-03-13	North America	USA	Wadsworth Center, New York State Department of Health	Wadsworth Center, New York State Department of Health	Kirsten St. George et al
EPI_ISL_676984	USA/NY-Wadsworth-152368-01/2020	2020-06-24	North America	USA	Wadsworth Center, New York State Department.of Health	Wadsworth Center, New York State Department.of Health	Kirsten St. George et al
EPI_ISL_676648	USA/NY-Wadsworth-15538-01/2020	2020-03-14	North America	USA	Wadsworth Center, New York State Department of Health	Wadsworth Center, New York State Department of Health	Kirsten St. George et al
EPI_ISL_426310	USA/NY-Wadsworth-15616-01/2020	2020-03-14	North America	USA	Wadsworth Center, New York State Department.of Health	Wadsworth Center, New York State Department.of Health	Kirsten St. George et al
EPI_ISL_676987	USA/NY-Wadsworth-159719-01/2020	2020-07-01	North America	USA	Wadsworth Center, New York State Department.of Health	Wadsworth Center, New York State Department.of Health	Kirsten St. George et al
EPI_ISL_426306	USA/NY-Wadsworth-16004-01/2020	2020-03-15	North America	USA	Wadsworth Center, New York State Department.of Health	Wadsworth Center, New York State Department.of Health	Kirsten St. George et al
EPI_ISL_426296	USA/NY-Wadsworth-16080-01/2020	2020-03-14	North America	USA	Wadsworth Center, New York State Department.of Health	Wadsworth Center, New York State Department.of Health	Kirsten St. George et al
EPI_ISL_676737	USA/NY-Wadsworth-16084-01/2020	2020-03-15	North America	USA	Wadsworth Center, New York State Department.of Health	Wadsworth Center, New York State Department.of Health	Kirsten St. George et al
EPI_ISL_676738	USA/NY-Wadsworth-16115-01/2020	2020-03-15	North America	USA	Wadsworth Center, New York State Department.of Health	Wadsworth Center, New York State Department.of Health	Kirsten St. George et al
EPI_ISL_676988	USA/NY-Wadsworth-161631-01/2020	2020-07-06	North America	USA	Wadsworth Center, New York State Department.of Health	Wadsworth Center, New York State Department.of Health	Kirsten St. George et al
EPI_ISL_426319	USA/NY-Wadsworth-16166-01/2020	2020-03-15	North America	USA	Wadsworth Center, New York State Department.of Health	Wadsworth Center, New York State Department.of Health	Kirsten St. George et al
EPI_ISL_676739	USA/NY-Wadsworth-16175-01/2020	2020-03-15	North America	USA	Wadsworth Center, New York State Department.of Health	Wadsworth Center, New York State Department.of Health	Kirsten St. George et al
EPI_ISL_676740	USA/NY-Wadsworth-16217-02/2020	2020-03-15	North America	USA	Wadsworth Center, New York State Department.of Health	Wadsworth Center, New York State Department.of Health	Kirsten St. George et al
EPI_ISL_525614	USA/NY-Wadsworth-16307-01/2020	2020-03-15	North America	USA	Wadsworth Center, New York State Department of Health	Wadsworth Center, New York State Department of Health	Kirsten St. George et al
EPI_ISL_676989	USA/NY-Wadsworth-164501-01/2020	2020-07-08	North America	USA	Wadsworth Center, New York State Department.of Health	Wadsworth Center, New York State Department.of Health	Kirsten St. George et al
EPI_ISL_426317	USA/NY-Wadsworth-16480-01/2020	2020-03-15	North America	USA	Wadsworth Center, New York State Department.of Health	Wadsworth Center, New York State Department.of Health	Kirsten St. George et al
EPI_ISL_676741	USA/NY-Wadsworth-16555-01/2020	2020-03-14	North America	USA	Wadsworth Center, New York State Department.of Health	Wadsworth Center, New York State Department.of Health	Kirsten St. George et al
EPI_ISL_676742	USA/NY-Wadsworth-16600-01/2020	2020-03-15	North America	USA	Wadsworth Center, New York State Department.of Health	Wadsworth Center, New York State Department.of Health	Kirsten St. George et al
EPI_ISL_426323	USA/NY-Wadsworth-16766-01/2020	2020-03-16	North America	USA	Wadsworth Center, New York State Department.of Health	Wadsworth Center, New York State Department.of Health	Kirsten St. George et al
EPI_ISL_676991	USA/NY-Wadsworth-168120-01/2020	2020-07-10	North America	USA	Wadsworth Center, New York State Department.of Health	Wadsworth Center, New York State Department.of Health	Kirsten St. George et al
EPI_ISL_426316	USA/NY-Wadsworth-16833-01/2020	2020-03-15	North America	USA	Wadsworth Center, New York State Department.of Health	Wadsworth Center, New York State Department.of Health	Kirsten St. George et al
EPI_ISL_525615	USA/NY-Wadsworth-17364-01/2020	2020-03-16	North America	USA	Wadsworth Center, New York State Department of Health	Wadsworth Center, New York State Department of Health	Kirsten St. George et al
EPI_ISL_525616	USA/NY-Wadsworth-17549-01/2020	2020-03-16	North America	USA	Wadsworth Center, New York State Department of Health	Wadsworth Center, New York State Department of Health	Kirsten St. George et al
EPI_ISL_676743	USA/NY-Wadsworth-18124-01/2020	2020-03-16	North America	USA	Wadsworth Center, New York State Department.of Health	Wadsworth Center, New York State Department.of Health	Kirsten St. George et al
EPI_ISL_676744	USA/NY-Wadsworth-18534-01/2020	2020-03-15	North America	USA	Wadsworth Center, New York State Department.of Health	Wadsworth Center, New York State Department.of Health	Kirsten St. George et al
EPI_ISL_525617	USA/NY-Wadsworth-18631-01/2020	2020-03-17	North America	USA	Wadsworth Center, New York State Department of Health	Wadsworth Center, New York State Department of Health	Kirsten St. George et al
EPI_ISL_525618	USA/NY-Wadsworth-18637-01/2020	2020-03-17	North America	USA	Wadsworth Center, New York State Department of Health	Wadsworth Center, New York State Department of Health	Kirsten St. George et al
EPI_ISL_676745	USA/NY-Wadsworth-18758-01/2020	2020-03-16	North America	USA	Wadsworth Center, New York State Department.of Health	Wadsworth Center, New York State Department.of Health	Kirsten St. George et al
EPI_ISL_676994	USA/NY-Wadsworth-189267-01/2020	2020-07-31	North America	USA	Wadsworth Center, New York State Department.of Health	Wadsworth Center, New York State Department.of Health	Kirsten St. George et al
EPI_ISL_676995	USA/NY-Wadsworth-192863-01/2020	2020-06-15	North America	USA	Masonic Medical Research Institute	Wadsworth Center, New York State Department.of Health	Nathan Tucker et al
EPI_ISL_676996	USA/NY-Wadsworth-192864-01/2020	2020-06-15	North America	USA	Masonic Medical Research Institute	Wadsworth Center, New York State Department.of Health	Nathan Tucker et al
EPI_ISL_676997	USA/NY-Wadsworth-192865-01/2020	2020-06-15	North America	USA	Masonic Medical Research Institute	Wadsworth Center, New York State Department.of Health	Nathan Tucker et al
EPI_ISL_676998	USA/NY-Wadsworth-192866-01/2020	2020-06-17	North America	USA	Masonic Medical Research Institute	Wadsworth Center, New York State Department.of Health	Nathan Tucker et al
EPI_ISL_676999	USA/NY-Wadsworth-192867-01/2020	2020-06-18	North America	USA	Masonic Medical Research Institute	Wadsworth Center, New York State Department.of Health	Nathan Tucker et al
EPI_ISL_677000	USA/NY-Wadsworth-192868-01/2020	2020-06-21	North America	USA	Masonic Medical Research Institute	Wadsworth Center, New York State Department.of Health	Nathan Tucker et al
EPI_ISL_677002	USA/NY-Wadsworth-192871-01/2020	2020-06-21	North America	USA	Masonic Medical Research Institute	Wadsworth Center, New York State Department.of Health	Nathan Tucker et al
EPI_ISL_677005	USA/NY-Wadsworth-192874-01/2020	2020-06-29	North America	USA	Masonic Medical Research Institute	Wadsworth Center, New York State Department.of Health	Nathan Tucker et al
EPI_ISL_677007	USA/NY-Wadsworth-192876-01/2020	2020-06-30	North America	USA	Masonic Medical Research Institute	Wadsworth Center, New York State Department.of Health	Nathan Tucker et al
EPI_ISL_677008	USA/NY-Wadsworth-192877-01/2020	2020-06-29	North America	USA	Masonic Medical Research Institute	Wadsworth Center, New York State Department.of Health	Nathan Tucker et al
EPI_ISL_677009	USA/NY-Wadsworth-192879-01/2020	2020-06-30	North America	USA	Masonic Medical Research Institute	Wadsworth Center, New York State Department.of Health	Nathan Tucker et al
EPI_ISL_677011	USA/NY-Wadsworth-192882-01/2020	2020-07-02	North America	USA	Masonic Medical Research Institute	Wadsworth Center, New York State Department.of Health	Nathan Tucker et al
EPI_ISL_677012	USA/NY-Wadsworth-192883-01/2020	2020-07-02	North America	USA	Masonic Medical Research Institute	Wadsworth Center, New York State Department.of Health	Nathan Tucker et al
EPI_ISL_677013	USA/NY-Wadsworth-192884-01/2020	2020-07-03	North America	USA	Masonic Medical Research Institute	Wadsworth Center, New York State Department.of Health	Nathan Tucker et al
EPI_ISL_677014	USA/NY-Wadsworth-192885-01/2020	2020-07-03	North America	USA	Masonic Medical Research Institute	Wadsworth Center, New York State Department.of Health	Nathan Tucker et al
EPI_ISL_677015	USA/NY-Wadsworth-192886-01/2020	2020-07-03	North America	USA	Masonic Medical Research Institute	Wadsworth Center, New York State Department.of Health	Nathan Tucker et al
EPI_ISL_677016	USA/NY-Wadsworth-192887-01/2020	2020-07-03	North America	USA	Masonic Medical Research Institute	Wadsworth Center, New York State Department.of Health	Nathan Tucker et al
EPI_ISL_677017	USA/NY-Wadsworth-192889-01/2020	2020-07-04	North America	USA	Masonic Medical Research Institute	Wadsworth Center, New York State Department.of Health	Nathan Tucker et al
EPI_ISL_677019	USA/NY-Wadsworth-192891-01/2020	2020-07-04	North America	USA	Masonic Medical Research Institute	Wadsworth Center, New York State Department.of Health	Nathan Tucker et al
EPI_ISL_677020	USA/NY-Wadsworth-192892-01/2020	2020-07-04	North America	USA	Masonic Medical Research Institute	Wadsworth Center, New York State Department.of Health	Nathan Tucker et al
EPI_ISL_677021	USA/NY-Wadsworth-192893-01/2020	2020-07-03	North America	USA	Masonic Medical Research Institute	Wadsworth Center, New York State Department.of Health	Nathan Tucker et al
EPI_ISL_677022	USA/NY-Wadsworth-192894-01/2020	2020-07-06	North America	USA	Masonic Medical Research Institute	Wadsworth Center, New York State Department.of Health	Nathan Tucker et al
EPI_ISL_677023	USA/NY-Wadsworth-192896-01/2020	2020-07-07	North America	USA	Masonic Medical Research Institute	Wadsworth Center, New York State Department.of Health	Nathan Tucker et al
EPI_ISL_677028	USA/NY-Wadsworth-194536-01/2020	2020-08-07	North America	USA	Wadsworth Center, New York State Department.of Health	Wadsworth Center, New York State Department.of Health	Kirsten St. George et al
EPI_ISL_677029	USA/NY-Wadsworth-194538-01/2020	2020-08-07	North America	USA	Wadsworth Center, New York State Department.of Health	Wadsworth Center, New York State Department.of Health	Kirsten St. George et al
EPI_ISL_677031	USA/NY-Wadsworth-194563-01/2020	2020-08-07	North America	USA	Wadsworth Center, New York State Department.of Health	Wadsworth Center, New York State Department.of Health	Kirsten St. George et al
EPI_ISL_677032	USA/NY-Wadsworth-194568-01/2020	2020-08-07	North America	USA	Wadsworth Center, New York State Department.of Health	Wadsworth Center, New York State Department.of Health	Kirsten St. George et al
EPI_ISL_677033	USA/NY-Wadsworth-194569-01/2020	2020-08-07	North America	USA	Wadsworth Center, New York State Department.of Health	Wadsworth Center, New York State Department.of Health	Kirsten St. George et al
EPI_ISL_677034	USA/NY-Wadsworth-194570-01/2020	2020-08-07	North America	USA	Wadsworth Center, New York State Department.of Health	Wadsworth Center, New York State Department.of Health	Kirsten St. George et al
EPI_ISL_677035	USA/NY-Wadsworth-194579-01/2020	2020-08-07	North America	USA	Wadsworth Center, New York State Department.of Health	Wadsworth Center, New York State Department.of Health	Kirsten St. George et al
EPI_ISL_677037	USA/NY-Wadsworth-194588-01/2020	2020-08-07	North America	USA	Wadsworth Center, New York State Department.of Health	Wadsworth Center, New York State Department.of Health	Kirsten St. George et al
EPI_ISL_677038	USA/NY-Wadsworth-194589-01/2020	2020-08-07	North America	USA	Wadsworth Center, New York State Department.of Health	Wadsworth Center, New York State Department.of Health	Kirsten St. George et al
EPI_ISL_677039	USA/NY-Wadsworth-194591-01/2020	2020-08-07	North America	USA	Wadsworth Center, New York State Department.of Health	Wadsworth Center, New York State Department.of Health	Kirsten St. George et al
EPI_ISL_677040	USA/NY-Wadsworth-194594-01/2020	2020-08-07	North America	USA	Wadsworth Center, New York State Department.of Health	Wadsworth Center, New York State Department.of Health	Kirsten St. George et al
EPI_ISL_677041	USA/NY-Wadsworth-194595-01/2020	2020-08-07	North America	USA	Wadsworth Center, New York State Department.of Health	Wadsworth Center, New York State Department.of Health	Kirsten St. George et al
EPI_ISL_525619	USA/NY-Wadsworth-19679-01/2020	2020-03-16	North America	USA	Wadsworth Center, New York State Department of Health	Wadsworth Center, New York State Department of Health	Kirsten St. George et al
EPI_ISL_677042	USA/NY-Wadsworth-199731-01/2020	2020-08-17	North America	USA	Wadsworth Center, New York State Department.of Health	Wadsworth Center, New York State Department.of Health	Kirsten St. George et al
EPI_ISL_677043	USA/NY-Wadsworth-199738-01/2020	2020-08-17	North America	USA	Wadsworth Center, New York State Department.of Health	Wadsworth Center, New York State Department.of Health	Kirsten St. George et al
EPI_ISL_677044	USA/NY-Wadsworth-199741-01/2020	2020-08-17	North America	USA	Wadsworth Center, New York State Department.of Health	Wadsworth Center, New York State Department.of Health	Kirsten St. George et al
EPI_ISL_677045	USA/NY-Wadsworth-199755-01/2020	2020-08-17	North America	USA	Wadsworth Center, New York State Department.of Health	Wadsworth Center, New York State Department.of Health	Kirsten St. George et al
EPI_ISL_677046	USA/NY-Wadsworth-199759-01/2020	2020-08-17	North America	USA	Wadsworth Center, New York State Department.of Health	Wadsworth Center, New York State Department.of Health	Kirsten St. George et al
EPI_ISL_677047	USA/NY-Wadsworth-199763-01/2020	2020-08-17	North America	USA	Wadsworth Center, New York State Department.of Health	Wadsworth Center, New York State Department.of Health	Kirsten St. George et al
EPI_ISL_677048	USA/NY-Wadsworth-199767-01/2020	2020-08-17	North America	USA	Wadsworth Center, New York State Department.of Health	Wadsworth Center, New York State Department.of Health	Kirsten St. George et al
EPI_ISL_677049	USA/NY-Wadsworth-200214-01/2020	2020-06-17	North America	USA	Masonic Medical Research Institute	Wadsworth Center, New York State Department.of Health	Nathan Tucker et al
EPI_ISL_677050	USA/NY-Wadsworth-200215-01/2020	2020-06-18	North America	USA	Masonic Medical Research Institute	Wadsworth Center, New York State Department.of Health	Nathan Tucker et al
EPI_ISL_677051	USA/NY-Wadsworth-200216-01/2020	2020-06-22	North America	USA	Masonic Medical Research Institute	Wadsworth Center, New York State Department.of Health	Nathan Tucker et al
EPI_ISL_677052	USA/NY-Wadsworth-200217-01/2020	2020-06-23	North America	USA	Masonic Medical Research Institute	Wadsworth Center, New York State Department.of Health	Nathan Tucker et al
EPI_ISL_677053	USA/NY-Wadsworth-200218-01/2020	2020-06-23	North America	USA	Masonic Medical Research Institute	Wadsworth Center, New York State Department.of Health	Nathan Tucker et al
EPI_ISL_677054	USA/NY-Wadsworth-200219-01/2020	2020-06-24	North America	USA	Masonic Medical Research Institute	Wadsworth Center, New York State Department.of Health	Nathan Tucker et al
EPI_ISL_677055	USA/NY-Wadsworth-200220-01/2020	2020-06-24	North America	USA	Masonic Medical Research Institute	Wadsworth Center, New York State Department.of Health	Nathan Tucker et al
EPI_ISL_677056	USA/NY-Wadsworth-200221-01/2020	2020-06-24	North America	USA	Masonic Medical Research Institute	Wadsworth Center, New York State Department.of Health	Nathan Tucker et al
EPI_ISL_677057	USA/NY-Wadsworth-200222-01/2020	2020-06-24	North America	USA	Masonic Medical Research Institute	Wadsworth Center, New York State Department.of Health	Nathan Tucker et al
EPI_ISL_677058	USA/NY-Wadsworth-200223-01/2020	2020-06-28	North America	USA	Masonic Medical Research Institute	Wadsworth Center, New York State Department.of Health	Nathan Tucker et al
EPI_ISL_677059	USA/NY-Wadsworth-200225-01/2020	2020-07-01	North America	USA	Masonic Medical Research Institute	Wadsworth Center, New York State Department.of Health	Nathan Tucker et al
EPI_ISL_677060	USA/NY-Wadsworth-200226-01/2020	2020-07-01	North America	USA	Masonic Medical Research Institute	Wadsworth Center, New York State Department.of Health	Nathan Tucker et al
EPI_ISL_677061	USA/NY-Wadsworth-200227-01/2020	2020-07-01	North America	USA	Masonic Medical Research Institute	Wadsworth Center, New York State Department.of Health	Nathan Tucker et al
EPI_ISL_677062	USA/NY-Wadsworth-200228-01/2020	2020-07-01	North America	USA	Masonic Medical Research Institute	Wadsworth Center, New York State Department.of Health	Nathan Tucker et al
EPI_ISL_677063	USA/NY-Wadsworth-200229-01/2020	2020-07-01	North America	USA	Masonic Medical Research Institute	Wadsworth Center, New York State Department.of Health	Nathan Tucker et al
EPI_ISL_677064	USA/NY-Wadsworth-200230-01/2020	2020-07-02	North America	USA	Masonic Medical Research Institute	Wadsworth Center, New York State Department.of Health	Nathan Tucker et al
EPI_ISL_677065	USA/NY-Wadsworth-200231-01/2020	2020-07-02	North America	USA	Masonic Medical Research Institute	Wadsworth Center, New York State Department.of Health	Nathan Tucker et al
EPI_ISL_677066	USA/NY-Wadsworth-200232-01/2020	2020-07-05	North America	USA	Masonic Medical Research Institute	Wadsworth Center, New York State Department.of Health	Nathan Tucker et al
EPI_ISL_677067	USA/NY-Wadsworth-200233-01/2020	2020-07-06	North America	USA	Masonic Medical Research Institute	Wadsworth Center, New York State Department.of Health	Nathan Tucker et al
EPI_ISL_677068	USA/NY-Wadsworth-200234-01/2020	2020-07-06	North America	USA	Masonic Medical Research Institute	Wadsworth Center, New York State Department.of Health	Nathan Tucker et al
EPI_ISL_677069	USA/NY-Wadsworth-200235-01/2020	2020-07-07	North America	USA	Masonic Medical Research Institute	Wadsworth Center, New York State Department.of Health	Nathan Tucker et al
EPI_ISL_677070	USA/NY-Wadsworth-200236-01/2020	2020-07-08	North America	USA	Masonic Medical Research Institute	Wadsworth Center, New York State Department.of Health	Nathan Tucker et al
EPI_ISL_677071	USA/NY-Wadsworth-200237-01/2020	2020-07-13	North America	USA	Masonic Medical Research Institute	Wadsworth Center, New York State Department.of Health	Nathan Tucker et al
EPI_ISL_677072	USA/NY-Wadsworth-200238-01/2020	2020-07-15	North America	USA	Masonic Medical Research Institute	Wadsworth Center, New York State Department.of Health	Nathan Tucker et al
EPI_ISL_677073	USA/NY-Wadsworth-200239-01/2020	2020-07-17	North America	USA	Masonic Medical Research Institute	Wadsworth Center, New York State Department.of Health	Nathan Tucker et al
EPI_ISL_677074	USA/NY-Wadsworth-200240-01/2020	2020-07-19	North America	USA	Masonic Medical Research Institute	Wadsworth Center, New York State Department.of Health	Nathan Tucker et al
EPI_ISL_677075	USA/NY-Wadsworth-200241-01/2020	2020-07-20	North America	USA	Masonic Medical Research Institute	Wadsworth Center, New York State Department.of Health	Nathan Tucker et al
EPI_ISL_676726	USA/NY-Wadsworth-200242-01/2020	2020-07-22	North America	USA	Masonic Medical Research Institute	Wadsworth Center, New York State Department.of Health	Nathan Tucker et al
EPI_ISL_677076	USA/NY-Wadsworth-200243-01/2020	2020-06-23	North America	USA	Masonic Medical Research Institute	Wadsworth Center, New York State Department.of Health	Nathan Tucker et al
EPI_ISL_676746	USA/NY-Wadsworth-20071-01/2020	2020-03-18	North America	USA	Wadsworth Center, New York State Department.of Health	Wadsworth Center, New York State Department.of Health	Kirsten St. George et al
EPI_ISL_677077	USA/NY-Wadsworth-201446-01/2020	2020-08-19	North America	USA	Wadsworth Center, New York State Department.of Health	Wadsworth Center, New York State Department.of Health	Kirsten St. George et al
EPI_ISL_677078	USA/NY-Wadsworth-201485-01/2020	2020-08-19	North America	USA	Wadsworth Center, New York State Department.of Health	Wadsworth Center, New York State Department.of Health	Kirsten St. George et al
EPI_ISL_677079	USA/NY-Wadsworth-203545-01/2020	2020-08-25	North America	USA	Wadsworth Center, New York State Department.of Health	Wadsworth Center, New York State Department.of Health	Kirsten St. George et al
EPI_ISL_677080	USA/NY-Wadsworth-203546-01/2020	2020-08-25	North America	USA	Wadsworth Center, New York State Department.of Health	Wadsworth Center, New York State Department.of Health	Kirsten St. George et al
EPI_ISL_677081	USA/NY-Wadsworth-203550-01/2020	2020-08-25	North America	USA	Wadsworth Center, New York State Department.of Health	Wadsworth Center, New York State Department.of Health	Kirsten St. George et al
EPI_ISL_677082	USA/NY-Wadsworth-203562-01/2020	2020-08-25	North America	USA	Wadsworth Center, New York State Department.of Health	Wadsworth Center, New York State Department.of Health	Kirsten St. George et al
EPI_ISL_677083	USA/NY-Wadsworth-204625-01/2020	2020-08-26	North America	USA	Wadsworth Center, New York State Department.of Health	Wadsworth Center, New York State Department.of Health	Kirsten St. George et al
EPI_ISL_677084	USA/NY-Wadsworth-204626-01/2020	2020-08-26	North America	USA	Wadsworth Center, New York State Department.of Health	Wadsworth Center, New York State Department.of Health	Kirsten St. George et al
EPI_ISL_677085	USA/NY-Wadsworth-204627-01/2020	2020-08-26	North America	USA	Wadsworth Center, New York State Department.of Health	Wadsworth Center, New York State Department.of Health	Kirsten St. George et al
EPI_ISL_677087	USA/NY-Wadsworth-204634-01/2020	2020-08-26	North America	USA	Wadsworth Center, New York State Department.of Health	Wadsworth Center, New York State Department.of Health	Kirsten St. George et al
EPI_ISL_677089	USA/NY-Wadsworth-207202-01/2020	2020-09-01	North America	USA	Wadsworth Center, New York State Department.of Health	Wadsworth Center, New York State Department.of Health	Kirsten St. George et al
EPI_ISL_677090	USA/NY-Wadsworth-207256-01/2020	2020-09-01	North America	USA	Wadsworth Center, New York State Department.of Health	Wadsworth Center, New York State Department.of Health	Kirsten St. George et al
EPI_ISL_794014	USA/NY-Wadsworth-207269-01/2020	2020-09-01	North America	USA	Wadsworth Center, New York State Department.of Health	Wadsworth Center, New York State Department.of Health	Kirsten St. George et al
EPI_ISL_794015	USA/NY-Wadsworth-207556-01/2020	2020-09-01	North America	USA	Wadsworth Center, New York State Department.of Health	Wadsworth Center, New York State Department.of Health	Kirsten St. George et al
EPI_ISL_794016	USA/NY-Wadsworth-207857-01/2020	2020-09-01	North America	USA	Wadsworth Center, New York State Department.of Health	Wadsworth Center, New York State Department.of Health	Kirsten St. George et al
EPI_ISL_677091	USA/NY-Wadsworth-207860-01/2020	2020-09-01	North America	USA	Wadsworth Center, New York State Department.of Health	Wadsworth Center, New York State Department.of Health	Kirsten St. George et al
EPI_ISL_794017	USA/NY-Wadsworth-207873-01/2020	2020-09-01	North America	USA	Wadsworth Center, New York State Department.of Health	Wadsworth Center, New York State Department.of Health	Kirsten St. George et al
EPI_ISL_794018	USA/NY-Wadsworth-207886-01/2020	2020-09-01	North America	USA	Wadsworth Center, New York State Department.of Health	Wadsworth Center, New York State Department.of Health	Kirsten St. George et al
EPI_ISL_794019	USA/NY-Wadsworth-207894-01/2020	2020-09-01	North America	USA	Wadsworth Center, New York State Department.of Health	Wadsworth Center, New York State Department.of Health	Kirsten St. George et al
EPI_ISL_794020	USA/NY-Wadsworth-207909-01/2020	2020-09-01	North America	USA	Wadsworth Center, New York State Department.of Health	Wadsworth Center, New York State Department.of Health	Kirsten St. George et al
EPI_ISL_676747	USA/NY-Wadsworth-20843-01/2020	2020-03-18	North America	USA	Wadsworth Center, New York State Department.of Health	Wadsworth Center, New York State Department.of Health	Kirsten St. George et al
EPI_ISL_794021	USA/NY-Wadsworth-208812-01/2020	2020-09-01	North America	USA	Wadsworth Center, New York State Department.of Health	Wadsworth Center, New York State Department.of Health	Kirsten St. George et al
EPI_ISL_677092	USA/NY-Wadsworth-209101-01/2020	2020-09-02	North America	USA	Wadsworth Center, New York State Department.of Health	Wadsworth Center, New York State Department.of Health	Kirsten St. George et al
EPI_ISL_794022	USA/NY-Wadsworth-209740-01/2020	2020-09-03	North America	USA	Wadsworth Center, New York State Department.of Health	Wadsworth Center, New York State Department.of Health	Kirsten St. George et al
EPI_ISL_794119	USA/NY-Wadsworth-21000012-01/2020	2020-12-26	North America	USA	NORTHWELL HEALTH LABORATORIES	Wadsworth Center, New York State Department.of Health	Kirsten St. George et al
EPI_ISL_794120	USA/NY-Wadsworth-21000013-01/2020	2020-12-26	North America	USA	NORTHWELL HEALTH LABORATORIES	Wadsworth Center, New York State Department.of Health	Kirsten St. George et al
EPI_ISL_794121	USA/NY-Wadsworth-21000014-01/2020	2020-12-26	North America	USA	NORTHWELL HEALTH LABORATORIES	Wadsworth Center, New York State Department.of Health	Kirsten St. George et al
EPI_ISL_794122	USA/NY-Wadsworth-21000015-01/2020	2020-12-26	North America	USA	NORTHWELL HEALTH LABORATORIES	Wadsworth Center, New York State Department.of Health	Kirsten St. George et al
EPI_ISL_794123	USA/NY-Wadsworth-21000016-01/2020	2020-12-26	North America	USA	NORTHWELL HEALTH LABORATORIES	Wadsworth Center, New York State Department.of Health	Kirsten St. George et al
EPI_ISL_794124	USA/NY-Wadsworth-21000017-01/2020	2020-12-26	North America	USA	NORTHWELL HEALTH LABORATORIES	Wadsworth Center, New York State Department.of Health	Kirsten St. George et al
EPI_ISL_794125	USA/NY-Wadsworth-21000018-01/2020	2020-12-26	North America	USA	NORTHWELL HEALTH LABORATORIES	Wadsworth Center, New York State Department.of Health	Kirsten St. George et al
EPI_ISL_794126	USA/NY-Wadsworth-21000020-01/2020	2020-12-26	North America	USA	NORTHWELL HEALTH LABORATORIES	Wadsworth Center, New York State Department.of Health	Kirsten St. George et al
EPI_ISL_794127	USA/NY-Wadsworth-21000023-01/2020	2020-12-26	North America	USA	NORTHWELL HEALTH LABORATORIES	Wadsworth Center, New York State Department.of Health	Kirsten St. George et al
EPI_ISL_794128	USA/NY-Wadsworth-21000025-01/2020	2020-12-26	North America	USA	NORTHWELL HEALTH LABORATORIES	Wadsworth Center, New York State Department.of Health	Kirsten St. George et al
EPI_ISL_794129	USA/NY-Wadsworth-21000026-01/2020	2020-12-26	North America	USA	NORTHWELL HEALTH LABORATORIES	Wadsworth Center, New York State Department.of Health	Kirsten St. George et al
EPI_ISL_794130	USA/NY-Wadsworth-21000027-01/2020	2020-12-26	North America	USA	NORTHWELL HEALTH LABORATORIES	Wadsworth Center, New York State Department.of Health	Kirsten St. George et al
EPI_ISL_794131	USA/NY-Wadsworth-21000028-01/2020	2020-12-26	North America	USA	NORTHWELL HEALTH LABORATORIES	Wadsworth Center, New York State Department.of Health	Kirsten St. George et al
EPI_ISL_794132	USA/NY-Wadsworth-21000030-01/2020	2020-12-26	North America	USA	NORTHWELL HEALTH LABORATORIES	Wadsworth Center, New York State Department.of Health	Kirsten St. George et al
EPI_ISL_794205	USA/NY-Wadsworth-21000031-01/2020	2020-12-28	North America	USA	URMC LABS	Wadsworth Center, New York State Department.of Health	Kirsten St. George et al
EPI_ISL_794133	USA/NY-Wadsworth-21000033-01/2020	2020-12-26	North America	USA	NORTHWELL HEALTH LABORATORIES	Wadsworth Center, New York State Department.of Health	Kirsten St. George et al
EPI_ISL_794134	USA/NY-Wadsworth-21000034-01/2020	2020-12-26	North America	USA	NORTHWELL HEALTH LABORATORIES	Wadsworth Center, New York State Department.of Health	Kirsten St. George et al
EPI_ISL_794135	USA/NY-Wadsworth-21000035-01/2020	2020-12-26	North America	USA	NORTHWELL HEALTH LABORATORIES	Wadsworth Center, New York State Department.of Health	Kirsten St. George et al
EPI_ISL_794136	USA/NY-Wadsworth-21000036-01/2020	2020-12-26	North America	USA	NORTHWELL HEALTH LABORATORIES	Wadsworth Center, New York State Department.of Health	Kirsten St. George et al
EPI_ISL_794138	USA/NY-Wadsworth-21000039-01/2020	2020-12-27	North America	USA	NORTHWELL HEALTH LABORATORIES	Wadsworth Center, New York State Department.of Health	Kirsten St. George et al
EPI_ISL_794139	USA/NY-Wadsworth-21000040-01/2020	2020-12-27	North America	USA	NORTHWELL HEALTH LABORATORIES	Wadsworth Center, New York State Department.of Health	Kirsten St. George et al
EPI_ISL_794140	USA/NY-Wadsworth-21000042-01/2020	2020-12-26	North America	USA	NORTHWELL HEALTH LABORATORIES	Wadsworth Center, New York State Department.of Health	Kirsten St. George et al
EPI_ISL_794141	USA/NY-Wadsworth-21000047-01/2020	2020-12-27	North America	USA	NORTHWELL HEALTH LABORATORIES	Wadsworth Center, New York State Department.of Health	Kirsten St. George et al
EPI_ISL_794142	USA/NY-Wadsworth-21000048-01/2020	2020-12-26	North America	USA	NORTHWELL HEALTH LABORATORIES	Wadsworth Center, New York State Department.of Health	Kirsten St. George et al
EPI_ISL_794143	USA/NY-Wadsworth-21000049-01/2020	2020-12-27	North America	USA	NORTHWELL HEALTH LABORATORIES	Wadsworth Center, New York State Department.of Health	Kirsten St. George et al
EPI_ISL_794144	USA/NY-Wadsworth-21000050-01/2020	2020-12-27	North America	USA	NORTHWELL HEALTH LABORATORIES	Wadsworth Center, New York State Department.of Health	Kirsten St. George et al
EPI_ISL_794145	USA/NY-Wadsworth-21000051-01/2020	2020-12-27	North America	USA	NORTHWELL HEALTH LABORATORIES	Wadsworth Center, New York State Department.of Health	Kirsten St. George et al
EPI_ISL_794148	USA/NY-Wadsworth-21000054-01/2020	2020-12-27	North America	USA	NORTHWELL HEALTH LABORATORIES	Wadsworth Center, New York State Department.of Health	Kirsten St. George et al
EPI_ISL_794149	USA/NY-Wadsworth-21000056-01/2020	2020-12-27	North America	USA	NORTHWELL HEALTH LABORATORIES	Wadsworth Center, New York State Department.of Health	Kirsten St. George et al
EPI_ISL_794150	USA/NY-Wadsworth-21000057-01/2020	2020-12-27	North America	USA	NORTHWELL HEALTH LABORATORIES	Wadsworth Center, New York State Department.of Health	Kirsten St. George et al
EPI_ISL_794151	USA/NY-Wadsworth-21000059-01/2020	2020-12-27	North America	USA	NORTHWELL HEALTH LABORATORIES	Wadsworth Center, New York State Department.of Health	Kirsten St. George et al
EPI_ISL_794152	USA/NY-Wadsworth-21000060-01/2020	2020-12-27	North America	USA	NORTHWELL HEALTH LABORATORIES	Wadsworth Center, New York State Department.of Health	Kirsten St. George et al
EPI_ISL_794153	USA/NY-Wadsworth-21000061-01/2020	2020-12-27	North America	USA	NORTHWELL HEALTH LABORATORIES	Wadsworth Center, New York State Department.of Health	Kirsten St. George et al
EPI_ISL_794154	USA/NY-Wadsworth-21000062-01/2020	2020-12-27	North America	USA	NORTHWELL HEALTH LABORATORIES	Wadsworth Center, New York State Department.of Health	Kirsten St. George et al
EPI_ISL_794155	USA/NY-Wadsworth-21000063-01/2020	2020-12-27	North America	USA	NORTHWELL HEALTH LABORATORIES	Wadsworth Center, New York State Department.of Health	Kirsten St. George et al
EPI_ISL_794156	USA/NY-Wadsworth-21000065-01/2020	2020-12-27	North America	USA	NORTHWELL HEALTH LABORATORIES	Wadsworth Center, New York State Department.of Health	Kirsten St. George et al
EPI_ISL_794157	USA/NY-Wadsworth-21000067-01/2020	2020-12-27	North America	USA	NORTHWELL HEALTH LABORATORIES	Wadsworth Center, New York State Department.of Health	Kirsten St. George et al
EPI_ISL_794158	USA/NY-Wadsworth-21000068-01/2020	2020-12-27	North America	USA	NORTHWELL HEALTH LABORATORIES	Wadsworth Center, New York State Department.of Health	Kirsten St. George et al
EPI_ISL_794206	USA/NY-Wadsworth-21000079-01/2021	2021-01-02	North America	USA	Wadsworth Center, New York State Department.of Health	Wadsworth Center, New York State Department.of Health	Kirsten St. George et al
EPI_ISL_794207	USA/NY-Wadsworth-21000124-01/2021	2021-01-03	North America	USA	Wadsworth Center, New York State Department.of Health	Wadsworth Center, New York State Department.of Health	Kirsten St. George et al
EPI_ISL_802498	USA/NY-Wadsworth-21000225-01/2021	2021-01-04	North America	USA	Wadsworth Center, New York State Department.of Health	Wadsworth Center, New York State Department.of Health	Kirsten St. George et al
EPI_ISL_802499	USA/NY-Wadsworth-21000245-01/2021	2021-01-04	North America	USA	Wadsworth Center, New York State Department.of Health	Wadsworth Center, New York State Department.of Health	Kirsten St. George et al
EPI_ISL_802500	USA/NY-Wadsworth-21000246-01/2021	2021-01-04	North America	USA	Wadsworth Center, New York State Department.of Health	Wadsworth Center, New York State Department.of Health	Kirsten St. George et al
EPI_ISL_794208	USA/NY-Wadsworth-21000281-01/2020	2020-12-25	North America	USA	WESTCHESTER MEDICAL CENTER	Wadsworth Center, New York State Department.of Health	Kirsten St. George et al
EPI_ISL_794210	USA/NY-Wadsworth-21000308-01/2020	2020-12-25	North America	USA	WESTCHESTER MEDICAL CENTER	Wadsworth Center, New York State Department.of Health	Kirsten St. George et al
EPI_ISL_794211	USA/NY-Wadsworth-21000309-01/2020	2020-12-25	North America	USA	WESTCHESTER MEDICAL CENTER	Wadsworth Center, New York State Department.of Health	Kirsten St. George et al
EPI_ISL_794212	USA/NY-Wadsworth-21000310-01/2020	2020-12-25	North America	USA	WESTCHESTER MEDICAL CENTER	Wadsworth Center, New York State Department.of Health	Kirsten St. George et al
EPI_ISL_794214	USA/NY-Wadsworth-21000312-01/2020	2020-12-26	North America	USA	WESTCHESTER MEDICAL CENTER	Wadsworth Center, New York State Department.of Health	Kirsten St. George et al
EPI_ISL_794215	USA/NY-Wadsworth-21000314-01/2020	2020-12-26	North America	USA	WESTCHESTER MEDICAL CENTER	Wadsworth Center, New York State Department.of Health	Kirsten St. George et al
EPI_ISL_794216	USA/NY-Wadsworth-21000315-01/2020	2020-12-26	North America	USA	WESTCHESTER MEDICAL CENTER	Wadsworth Center, New York State Department.of Health	Kirsten St. George et al
EPI_ISL_794217	USA/NY-Wadsworth-21000316-01/2020	2020-12-26	North America	USA	WESTCHESTER MEDICAL CENTER	Wadsworth Center, New York State Department.of Health	Kirsten St. George et al
EPI_ISL_794219	USA/NY-Wadsworth-21000318-01/2020	2020-12-27	North America	USA	WESTCHESTER MEDICAL CENTER	Wadsworth Center, New York State Department.of Health	Kirsten St. George et al
EPI_ISL_794220	USA/NY-Wadsworth-21000320-01/2020	2020-12-27	North America	USA	WESTCHESTER MEDICAL CENTER	Wadsworth Center, New York State Department.of Health	Kirsten St. George et al
EPI_ISL_794221	USA/NY-Wadsworth-21000321-01/2020	2020-12-27	North America	USA	WESTCHESTER MEDICAL CENTER	Wadsworth Center, New York State Department.of Health	Kirsten St. George et al
EPI_ISL_794222	USA/NY-Wadsworth-21000322-01/2020	2020-12-27	North America	USA	WESTCHESTER MEDICAL CENTER	Wadsworth Center, New York State Department.of Health	Kirsten St. George et al
EPI_ISL_794223	USA/NY-Wadsworth-21000323-01/2020	2020-12-27	North America	USA	WESTCHESTER MEDICAL CENTER	Wadsworth Center, New York State Department.of Health	Kirsten St. George et al
EPI_ISL_794224	USA/NY-Wadsworth-21000324-01/2020	2020-12-27	North America	USA	WESTCHESTER MEDICAL CENTER	Wadsworth Center, New York State Department.of Health	Kirsten St. George et al
EPI_ISL_794225	USA/NY-Wadsworth-21000326-01/2020	2020-12-27	North America	USA	WESTCHESTER MEDICAL CENTER	Wadsworth Center, New York State Department.of Health	Kirsten St. George et al
EPI_ISL_794226	USA/NY-Wadsworth-21000327-01/2020	2020-12-27	North America	USA	WESTCHESTER MEDICAL CENTER	Wadsworth Center, New York State Department.of Health	Kirsten St. George et al
EPI_ISL_794227	USA/NY-Wadsworth-21000328-01/2020	2020-12-27	North America	USA	WESTCHESTER MEDICAL CENTER	Wadsworth Center, New York State Department.of Health	Kirsten St. George et al
EPI_ISL_794228	USA/NY-Wadsworth-21000329-01/2020	2020-12-28	North America	USA	WESTCHESTER MEDICAL CENTER	Wadsworth Center, New York State Department.of Health	Kirsten St. George et al
EPI_ISL_794229	USA/NY-Wadsworth-21000330-01/2020	2020-12-28	North America	USA	WESTCHESTER MEDICAL CENTER	Wadsworth Center, New York State Department.of Health	Kirsten St. George et al
EPI_ISL_794230	USA/NY-Wadsworth-21000331-01/2020	2020-12-28	North America	USA	WESTCHESTER MEDICAL CENTER	Wadsworth Center, New York State Department.of Health	Kirsten St. George et al
EPI_ISL_794231	USA/NY-Wadsworth-21000332-01/2020	2020-12-28	North America	USA	WESTCHESTER MEDICAL CENTER	Wadsworth Center, New York State Department.of Health	Kirsten St. George et al
EPI_ISL_794232	USA/NY-Wadsworth-21000333-01/2020	2020-12-28	North America	USA	WESTCHESTER MEDICAL CENTER	Wadsworth Center, New York State Department.of Health	Kirsten St. George et al
EPI_ISL_794233	USA/NY-Wadsworth-21000335-01/2020	2020-12-28	North America	USA	WESTCHESTER MEDICAL CENTER	Wadsworth Center, New York State Department.of Health	Kirsten St. George et al
EPI_ISL_794234	USA/NY-Wadsworth-21000336-01/2020	2020-12-29	North America	USA	WESTCHESTER MEDICAL CENTER	Wadsworth Center, New York State Department.of Health	Kirsten St. George et al
EPI_ISL_794235	USA/NY-Wadsworth-21000337-01/2020	2020-12-28	North America	USA	WESTCHESTER MEDICAL CENTER	Wadsworth Center, New York State Department.of Health	Kirsten St. George et al
EPI_ISL_794236	USA/NY-Wadsworth-21000339-01/2020	2020-12-29	North America	USA	WESTCHESTER MEDICAL CENTER	Wadsworth Center, New York State Department.of Health	Kirsten St. George et al
EPI_ISL_794237	USA/NY-Wadsworth-21000341-01/2020	2020-12-29	North America	USA	WESTCHESTER MEDICAL CENTER	Wadsworth Center, New York State Department.of Health	Kirsten St. George et al
EPI_ISL_794238	USA/NY-Wadsworth-21000342-01/2020	2020-12-28	North America	USA	WESTCHESTER MEDICAL CENTER	Wadsworth Center, New York State Department.of Health	Kirsten St. George et al
EPI_ISL_794239	USA/NY-Wadsworth-21000343-01/2020	2020-12-26	North America	USA	WESTCHESTER MEDICAL CENTER	Wadsworth Center, New York State Department.of Health	Kirsten St. George et al
EPI_ISL_861115	USA/NY-Wadsworth-21000402-01/2021	2021-01-04	North America	USA	Wadsworth Center, New York State Department of Health	Wadsworth Center, New York State Department of Health	Kirsten St. George et al
EPI_ISL_861116	USA/NY-Wadsworth-21000428-01/2021	2021-01-04	North America	USA	Wadsworth Center, New York State Department of Health	Wadsworth Center, New York State Department of Health	Kirsten St. George et al
EPI_ISL_861117	USA/NY-Wadsworth-21000431-01/2021	2021-01-04	North America	USA	Wadsworth Center, New York State Department of Health	Wadsworth Center, New York State Department of Health	Kirsten St. George et al
EPI_ISL_830246	USA/NY-Wadsworth-21000529-01/2021	2021-01-04	North America	USA	Wadsworth Center, New York State Department of Health	Wadsworth Center, New York State Department of Health	Kirsten St. George et al
EPI_ISL_830248	USA/NY-Wadsworth-21000942-01/2021	2021-01-04	North America	USA	Wadsworth Center, New York State Department of Health	Wadsworth Center, New York State Department of Health	Kirsten St. George et al
EPI_ISL_830250	USA/NY-Wadsworth-21000945-01/2021	2021-01-04	North America	USA	Wadsworth Center, New York State Department of Health	Wadsworth Center, New York State Department of Health	Kirsten St. George et al
EPI_ISL_830252	USA/NY-Wadsworth-21000948-01/2021	2021-01-04	North America	USA	Wadsworth Center, New York State Department of Health	Wadsworth Center, New York State Department of Health	Kirsten St. George et al
EPI_ISL_830253	USA/NY-Wadsworth-21000961-01/2021	2021-01-04	North America	USA	Wadsworth Center, New York State Department of Health	Wadsworth Center, New York State Department of Health	Kirsten St. George et al
EPI_ISL_830255	USA/NY-Wadsworth-21000976-01/2021	2021-01-04	North America	USA	Wadsworth Center, New York State Department of Health	Wadsworth Center, New York State Department of Health	Kirsten St. George et al
EPI_ISL_794308	USA/NY-Wadsworth-21000977-01/2021	2021-01-04	North America	USA	Wadsworth Center, New York State Department.of Health	Wadsworth Center, New York State Department.of Health	Kirsten St. George et al
EPI_ISL_830257	USA/NY-Wadsworth-21000978-01/2021	2021-01-04	North America	USA	Wadsworth Center, New York State Department of Health	Wadsworth Center, New York State Department of Health	Kirsten St. George et al
EPI_ISL_830259	USA/NY-Wadsworth-21000986-01/2021	2021-01-04	North America	USA	Wadsworth Center, New York State Department of Health	Wadsworth Center, New York State Department of Health	Kirsten St. George et al
EPI_ISL_830261	USA/NY-Wadsworth-21000989-01/2021	2021-01-04	North America	USA	Wadsworth Center, New York State Department of Health	Wadsworth Center, New York State Department of Health	Kirsten St. George et al
EPI_ISL_804945	USA/NY-Wadsworth-21000994-01/2021	2021-01-04	North America	USA	Wadsworth Center, New York State Department.of Health	Wadsworth Center, New York State Department.of Health	Kirsten St. George et al
EPI_ISL_802467	USA/NY-Wadsworth-21001037-01/2020	2020-12-30	North America	USA	SARATOGA HOSPITAL LABORATORY	Wadsworth Center, New York State Department.of Health	Kirsten St. George et al
EPI_ISL_802491	USA/NY-Wadsworth-21001040-01/2021	2021-01-01	North America	USA	SARATOGA HOSPITAL LABORATORY	Wadsworth Center, New York State Department.of Health	Kirsten St. George et al
EPI_ISL_802492	USA/NY-Wadsworth-21001041-01/2021	2021-01-01	North America	USA	SARATOGA HOSPITAL LABORATORY	Wadsworth Center, New York State Department.of Health	Kirsten St. George et al
EPI_ISL_802496	USA/NY-Wadsworth-21001048-01/2021	2021-01-02	North America	USA	SARATOGA HOSPITAL LABORATORY	Wadsworth Center, New York State Department.of Health	Kirsten St. George et al
EPI_ISL_802468	USA/NY-Wadsworth-21001049-01/2020	2020-12-30	North America	USA	SARATOGA HOSPITAL LABORATORY	Wadsworth Center, New York State Department.of Health	Kirsten St. George et al
EPI_ISL_830263	USA/NY-Wadsworth-21001098-01/2021	2021-01-05	North America	USA	Wadsworth Center, New York State Department of Health	Wadsworth Center, New York State Department of Health	Kirsten St. George et al
EPI_ISL_830265	USA/NY-Wadsworth-21001106-01/2021	2021-01-05	North America	USA	Wadsworth Center, New York State Department of Health	Wadsworth Center, New York State Department of Health	Kirsten St. George et al
EPI_ISL_804946	USA/NY-Wadsworth-21001194-01/2020	2020-12-27	North America	USA	BIO-REFERENCE LABORATORIES	Wadsworth Center, New York State Department.of Health	Kirsten St. George et al
EPI_ISL_830267	USA/NY-Wadsworth-21001222-01/2021	2021-01-05	North America	USA	Wadsworth Center, New York State Department of Health	Wadsworth Center, New York State Department of Health	Kirsten St. George et al
EPI_ISL_830269	USA/NY-Wadsworth-21001228-01/2021	2021-01-05	North America	USA	Wadsworth Center, New York State Department of Health	Wadsworth Center, New York State Department of Health	Kirsten St. George et al
EPI_ISL_830270	USA/NY-Wadsworth-21001242-01/2021	2021-01-05	North America	USA	Wadsworth Center, New York State Department of Health	Wadsworth Center, New York State Department of Health	Kirsten St. George et al
EPI_ISL_830272	USA/NY-Wadsworth-21001246-01/2021	2021-01-05	North America	USA	Wadsworth Center, New York State Department of Health	Wadsworth Center, New York State Department of Health	Kirsten St. George et al
EPI_ISL_802444	USA/NY-Wadsworth-21001276-01/2020	2020-12-26	North America	USA	SUNRISE MEDICAL LABORATORIES	Wadsworth Center, New York State Department.of Health	Kirsten St. George et al
EPI_ISL_802471	USA/NY-Wadsworth-21001283-01/2020	2020-12-30	North America	USA	WESTCHESTER MEDICAL CENTER	Wadsworth Center, New York State Department.of Health	Kirsten St. George et al
EPI_ISL_802472	USA/NY-Wadsworth-21001285-01/2020	2020-12-30	North America	USA	WESTCHESTER MEDICAL CENTER	Wadsworth Center, New York State Department.of Health	Kirsten St. George et al
EPI_ISL_802473	USA/NY-Wadsworth-21001286-01/2020	2020-12-30	North America	USA	WESTCHESTER MEDICAL CENTER	Wadsworth Center, New York State Department.of Health	Kirsten St. George et al
EPI_ISL_802443	USA/NY-Wadsworth-21001288-01/2020	2020-12-30	North America	USA	WESTCHESTER MEDICAL CENTER	Wadsworth Center, New York State Department.of Health	Kirsten St. George et al
EPI_ISL_802476	USA/NY-Wadsworth-21001290-01/2020	2020-12-30	North America	USA	WESTCHESTER MEDICAL CENTER	Wadsworth Center, New York State Department.of Health	Kirsten St. George et al
EPI_ISL_802480	USA/NY-Wadsworth-21001303-01/2020	2020-12-30	North America	USA	WESTCHESTER MEDICAL CENTER	Wadsworth Center, New York State Department.of Health	Kirsten St. George et al
EPI_ISL_802481	USA/NY-Wadsworth-21001304-01/2020	2020-12-30	North America	USA	WESTCHESTER MEDICAL CENTER	Wadsworth Center, New York State Department.of Health	Kirsten St. George et al
EPI_ISL_802482	USA/NY-Wadsworth-21001307-01/2020	2020-12-30	North America	USA	WESTCHESTER MEDICAL CENTER	Wadsworth Center, New York State Department.of Health	Kirsten St. George et al
EPI_ISL_802441	USA/NY-Wadsworth-21001308-01/2020	2020-12-30	North America	USA	WESTCHESTER MEDICAL CENTER	Wadsworth Center, New York State Department.of Health	Kirsten St. George et al
EPI_ISL_802483	USA/NY-Wadsworth-21001309-01/2020	2020-12-30	North America	USA	WESTCHESTER MEDICAL CENTER	Wadsworth Center, New York State Department.of Health	Kirsten St. George et al
EPI_ISL_802485	USA/NY-Wadsworth-21001315-01/2020	2020-12-30	North America	USA	WESTCHESTER MEDICAL CENTER	Wadsworth Center, New York State Department.of Health	Kirsten St. George et al
EPI_ISL_802487	USA/NY-Wadsworth-21001317-01/2020	2020-12-30	North America	USA	WESTCHESTER MEDICAL CENTER	Wadsworth Center, New York State Department.of Health	Kirsten St. George et al
EPI_ISL_802488	USA/NY-Wadsworth-21001318-01/2020	2020-12-30	North America	USA	WESTCHESTER MEDICAL CENTER	Wadsworth Center, New York State Department.of Health	Kirsten St. George et al
EPI_ISL_802448	USA/NY-Wadsworth-21001323-01/2020	2020-12-30	North America	USA	WESTCHESTER MEDICAL CENTER	Wadsworth Center, New York State Department.of Health	Kirsten St. George et al
EPI_ISL_802469	USA/NY-Wadsworth-21001325-01/2020	2020-12-30	North America	USA	WESTCHESTER MEDICAL CENTER	Wadsworth Center, New York State Department.of Health	Kirsten St. George et al
EPI_ISL_794244	USA/NY-Wadsworth-21001326-01/2020	2020-12-30	North America	USA	WESTCHESTER MEDICAL CENTER	Wadsworth Center, New York State Department.of Health	Kirsten St. George et al
EPI_ISL_794245	USA/NY-Wadsworth-21001327-01/2020	2020-12-31	North America	USA	WESTCHESTER MEDICAL CENTER	Wadsworth Center, New York State Department.of Health	Kirsten St. George et al
EPI_ISL_794246	USA/NY-Wadsworth-21001328-01/2020	2020-12-31	North America	USA	WESTCHESTER MEDICAL CENTER	Wadsworth Center, New York State Department.of Health	Kirsten St. George et al
EPI_ISL_794247	USA/NY-Wadsworth-21001329-01/2020	2020-12-31	North America	USA	WESTCHESTER MEDICAL CENTER	Wadsworth Center, New York State Department.of Health	Kirsten St. George et al
EPI_ISL_794248	USA/NY-Wadsworth-21001330-01/2020	2020-12-31	North America	USA	WESTCHESTER MEDICAL CENTER	Wadsworth Center, New York State Department.of Health	Kirsten St. George et al
EPI_ISL_794249	USA/NY-Wadsworth-21001331-01/2020	2020-12-31	North America	USA	WESTCHESTER MEDICAL CENTER	Wadsworth Center, New York State Department.of Health	Kirsten St. George et al
EPI_ISL_794250	USA/NY-Wadsworth-21001332-01/2020	2020-12-31	North America	USA	WESTCHESTER MEDICAL CENTER	Wadsworth Center, New York State Department.of Health	Kirsten St. George et al
EPI_ISL_794251	USA/NY-Wadsworth-21001333-01/2020	2020-12-31	North America	USA	WESTCHESTER MEDICAL CENTER	Wadsworth Center, New York State Department.of Health	Kirsten St. George et al
EPI_ISL_794252	USA/NY-Wadsworth-21001334-01/2020	2020-12-31	North America	USA	WESTCHESTER MEDICAL CENTER	Wadsworth Center, New York State Department.of Health	Kirsten St. George et al
EPI_ISL_794253	USA/NY-Wadsworth-21001335-01/2020	2020-12-31	North America	USA	WESTCHESTER MEDICAL CENTER	Wadsworth Center, New York State Department.of Health	Kirsten St. George et al
EPI_ISL_794256	USA/NY-Wadsworth-21001338-01/2020	2020-12-31	North America	USA	WESTCHESTER MEDICAL CENTER	Wadsworth Center, New York State Department.of Health	Kirsten St. George et al
EPI_ISL_794257	USA/NY-Wadsworth-21001339-01/2020	2020-12-31	North America	USA	WESTCHESTER MEDICAL CENTER	Wadsworth Center, New York State Department.of Health	Kirsten St. George et al
EPI_ISL_794258	USA/NY-Wadsworth-21001340-01/2020	2020-12-31	North America	USA	WESTCHESTER MEDICAL CENTER	Wadsworth Center, New York State Department.of Health	Kirsten St. George et al
EPI_ISL_794259	USA/NY-Wadsworth-21001341-01/2020	2020-12-31	North America	USA	WESTCHESTER MEDICAL CENTER	Wadsworth Center, New York State Department.of Health	Kirsten St. George et al
EPI_ISL_794261	USA/NY-Wadsworth-21001343-01/2021	2021-01-01	North America	USA	WESTCHESTER MEDICAL CENTER	Wadsworth Center, New York State Department.of Health	Kirsten St. George et al
EPI_ISL_794262	USA/NY-Wadsworth-21001344-01/2021	2021-01-01	North America	USA	WESTCHESTER MEDICAL CENTER	Wadsworth Center, New York State Department.of Health	Kirsten St. George et al
EPI_ISL_794263	USA/NY-Wadsworth-21001444-01/2021	2021-01-01	North America	USA	WESTCHESTER MEDICAL CENTER	Wadsworth Center, New York State Department.of Health	Kirsten St. George et al
EPI_ISL_794264	USA/NY-Wadsworth-21001445-01/2021	2021-01-02	North America	USA	WESTCHESTER MEDICAL CENTER	Wadsworth Center, New York State Department.of Health	Kirsten St. George et al
EPI_ISL_794265	USA/NY-Wadsworth-21001446-01/2021	2021-01-01	North America	USA	WESTCHESTER MEDICAL CENTER	Wadsworth Center, New York State Department.of Health	Kirsten St. George et al
EPI_ISL_794266	USA/NY-Wadsworth-21001447-01/2021	2021-01-02	North America	USA	WESTCHESTER MEDICAL CENTER	Wadsworth Center, New York State Department.of Health	Kirsten St. George et al
EPI_ISL_794267	USA/NY-Wadsworth-21001449-01/2021	2021-01-02	North America	USA	WESTCHESTER MEDICAL CENTER	Wadsworth Center, New York State Department.of Health	Kirsten St. George et al
EPI_ISL_794268	USA/NY-Wadsworth-21001450-01/2021	2021-01-02	North America	USA	WESTCHESTER MEDICAL CENTER	Wadsworth Center, New York State Department.of Health	Kirsten St. George et al
EPI_ISL_794269	USA/NY-Wadsworth-21001451-01/2021	2021-01-02	North America	USA	WESTCHESTER MEDICAL CENTER	Wadsworth Center, New York State Department.of Health	Kirsten St. George et al
EPI_ISL_794271	USA/NY-Wadsworth-21001453-01/2021	2021-01-02	North America	USA	WESTCHESTER MEDICAL CENTER	Wadsworth Center, New York State Department.of Health	Kirsten St. George et al
EPI_ISL_794272	USA/NY-Wadsworth-21001454-01/2021	2021-01-02	North America	USA	WESTCHESTER MEDICAL CENTER	Wadsworth Center, New York State Department.of Health	Kirsten St. George et al
EPI_ISL_794273	USA/NY-Wadsworth-21001455-01/2021	2021-01-03	North America	USA	WESTCHESTER MEDICAL CENTER	Wadsworth Center, New York State Department.of Health	Kirsten St. George et al
EPI_ISL_794274	USA/NY-Wadsworth-21001456-01/2021	2021-01-02	North America	USA	WESTCHESTER MEDICAL CENTER	Wadsworth Center, New York State Department.of Health	Kirsten St. George et al
EPI_ISL_794275	USA/NY-Wadsworth-21001457-01/2021	2021-01-03	North America	USA	WESTCHESTER MEDICAL CENTER	Wadsworth Center, New York State Department.of Health	Kirsten St. George et al
EPI_ISL_794276	USA/NY-Wadsworth-21001458-01/2021	2021-01-03	North America	USA	WESTCHESTER MEDICAL CENTER	Wadsworth Center, New York State Department.of Health	Kirsten St. George et al
EPI_ISL_794277	USA/NY-Wadsworth-21001459-01/2021	2021-01-03	North America	USA	WESTCHESTER MEDICAL CENTER	Wadsworth Center, New York State Department.of Health	Kirsten St. George et al
EPI_ISL_794279	USA/NY-Wadsworth-21001461-01/2021	2021-01-03	North America	USA	WESTCHESTER MEDICAL CENTER	Wadsworth Center, New York State Department.of Health	Kirsten St. George et al
EPI_ISL_794280	USA/NY-Wadsworth-21001462-01/2021	2021-01-03	North America	USA	WESTCHESTER MEDICAL CENTER	Wadsworth Center, New York State Department.of Health	Kirsten St. George et al
EPI_ISL_794281	USA/NY-Wadsworth-21001467-01/2020	2020-12-31	North America	USA	WESTCHESTER MEDICAL CENTER	Wadsworth Center, New York State Department.of Health	Kirsten St. George et al
EPI_ISL_794282	USA/NY-Wadsworth-21001468-01/2020	2020-12-31	North America	USA	WESTCHESTER MEDICAL CENTER	Wadsworth Center, New York State Department.of Health	Kirsten St. George et al
EPI_ISL_804947	USA/NY-Wadsworth-21001480-01/2021	2021-01-05	North America	USA	Wadsworth Center, New York State Department.of Health	Wadsworth Center, New York State Department.of Health	Kirsten St. George et al
EPI_ISL_794311	USA/NY-Wadsworth-21001555-01/2021	2021-01-05	North America	USA	Wadsworth Center, New York State Department.of Health	Wadsworth Center, New York State Department.of Health	Kirsten St. George et al
EPI_ISL_794312	USA/NY-Wadsworth-21001556-01/2021	2021-01-05	North America	USA	Wadsworth Center, New York State Department.of Health	Wadsworth Center, New York State Department.of Health	Kirsten St. George et al
EPI_ISL_794315	USA/NY-Wadsworth-21001589-01/2021	2021-01-05	North America	USA	Wadsworth Center, New York State Department.of Health	Wadsworth Center, New York State Department.of Health	Kirsten St. George et al
EPI_ISL_794316	USA/NY-Wadsworth-21001591-01/2021	2021-01-05	North America	USA	Wadsworth Center, New York State Department.of Health	Wadsworth Center, New York State Department.of Health	Kirsten St. George et al
EPI_ISL_794309	USA/NY-Wadsworth-21001596-01/2021	2021-01-05	North America	USA	Wadsworth Center, New York State Department.of Health	Wadsworth Center, New York State Department.of Health	Kirsten St. George et al
EPI_ISL_794317	USA/NY-Wadsworth-21001614-01/2021	2021-01-05	North America	USA	Wadsworth Center, New York State Department.of Health	Wadsworth Center, New York State Department.of Health	Kirsten St. George et al
EPI_ISL_794313	USA/NY-Wadsworth-21001624-01/2021	2021-01-05	North America	USA	Wadsworth Center, New York State Department.of Health	Wadsworth Center, New York State Department.of Health	Kirsten St. George et al
EPI_ISL_794314	USA/NY-Wadsworth-21001625-01/2021	2021-01-05	North America	USA	Wadsworth Center, New York State Department.of Health	Wadsworth Center, New York State Department.of Health	Kirsten St. George et al
EPI_ISL_794319	USA/NY-Wadsworth-21001647-01/2021	2021-01-05	North America	USA	Wadsworth Center, New York State Department.of Health	Wadsworth Center, New York State Department.of Health	Kirsten St. George et al
EPI_ISL_794318	USA/NY-Wadsworth-21001657-01/2021	2021-01-05	North America	USA	Wadsworth Center, New York State Department.of Health	Wadsworth Center, New York State Department.of Health	Kirsten St. George et al
EPI_ISL_794283	USA/NY-Wadsworth-21001688-01/2020	2020-12-18	North America	USA	Columbia University Irving Medical Center	Wadsworth Center, New York State Department.of Health	Kirsten St. George et al
EPI_ISL_794286	USA/NY-Wadsworth-21001697-01/2020	2020-12-18	North America	USA	Columbia University Irving Medical Center	Wadsworth Center, New York State Department.of Health	Kirsten St. George et al
EPI_ISL_794287	USA/NY-Wadsworth-21001698-01/2020	2020-12-18	North America	USA	Columbia University Irving Medical Center	Wadsworth Center, New York State Department.of Health	Kirsten St. George et al
EPI_ISL_794289	USA/NY-Wadsworth-21001700-01/2020	2020-12-18	North America	USA	Columbia University Irving Medical Center	Wadsworth Center, New York State Department.of Health	Kirsten St. George et al
EPI_ISL_794291	USA/NY-Wadsworth-21001702-01/2020	2020-12-18	North America	USA	Columbia University Irving Medical Center	Wadsworth Center, New York State Department.of Health	Kirsten St. George et al
EPI_ISL_794292	USA/NY-Wadsworth-21001703-01/2020	2020-12-18	North America	USA	Columbia University Irving Medical Center	Wadsworth Center, New York State Department.of Health	Kirsten St. George et al
EPI_ISL_794293	USA/NY-Wadsworth-21001704-01/2020	2020-12-18	North America	USA	Columbia University Irving Medical Center	Wadsworth Center, New York State Department.of Health	Kirsten St. George et al
EPI_ISL_794294	USA/NY-Wadsworth-21001705-01/2020	2020-12-18	North America	USA	Columbia University Irving Medical Center	Wadsworth Center, New York State Department.of Health	Kirsten St. George et al
EPI_ISL_794295	USA/NY-Wadsworth-21001706-01/2020	2020-12-18	North America	USA	Columbia University Irving Medical Center	Wadsworth Center, New York State Department.of Health	Kirsten St. George et al
EPI_ISL_794296	USA/NY-Wadsworth-21001708-01/2020	2020-12-19	North America	USA	Columbia University Irving Medical Center	Wadsworth Center, New York State Department.of Health	Kirsten St. George et al
EPI_ISL_794297	USA/NY-Wadsworth-21001710-01/2020	2020-12-14	North America	USA	Columbia University Irving Medical Center	Wadsworth Center, New York State Department.of Health	Kirsten St. George et al
EPI_ISL_794298	USA/NY-Wadsworth-21001712-01/2020	2020-12-19	North America	USA	Columbia University Irving Medical Center	Wadsworth Center, New York State Department.of Health	Kirsten St. George et al
EPI_ISL_794299	USA/NY-Wadsworth-21001714-01/2020	2020-12-19	North America	USA	Columbia University Irving Medical Center	Wadsworth Center, New York State Department.of Health	Kirsten St. George et al
EPI_ISL_794300	USA/NY-Wadsworth-21001718-01/2020	2020-12-19	North America	USA	Columbia University Irving Medical Center	Wadsworth Center, New York State Department.of Health	Kirsten St. George et al
EPI_ISL_794301	USA/NY-Wadsworth-21001720-01/2020	2020-12-20	North America	USA	Columbia University Irving Medical Center	Wadsworth Center, New York State Department.of Health	Kirsten St. George et al
EPI_ISL_794303	USA/NY-Wadsworth-21001722-01/2020	2020-12-20	North America	USA	Columbia University Irving Medical Center	Wadsworth Center, New York State Department.of Health	Kirsten St. George et al
EPI_ISL_794304	USA/NY-Wadsworth-21001724-01/2020	2020-12-20	North America	USA	Columbia University Irving Medical Center	Wadsworth Center, New York State Department.of Health	Kirsten St. George et al
EPI_ISL_794305	USA/NY-Wadsworth-21001727-01/2020	2020-12-20	North America	USA	Columbia University Irving Medical Center	Wadsworth Center, New York State Department.of Health	Kirsten St. George et al
EPI_ISL_794306	USA/NY-Wadsworth-21001728-01/2020	2020-12-20	North America	USA	Columbia University Irving Medical Center	Wadsworth Center, New York State Department.of Health	Kirsten St. George et al
EPI_ISL_794307	USA/NY-Wadsworth-21001729-01/2020	2020-12-20	North America	USA	Columbia University Irving Medical Center	Wadsworth Center, New York State Department.of Health	Kirsten St. George et al
EPI_ISL_830274	USA/NY-Wadsworth-21001743-01/2021	2021-01-06	North America	USA	Wadsworth Center, New York State Department of Health	Wadsworth Center, New York State Department of Health	Kirsten St. George et al
EPI_ISL_830276	USA/NY-Wadsworth-21001744-01/2021	2021-01-06	North America	USA	Wadsworth Center, New York State Department of Health	Wadsworth Center, New York State Department of Health	Kirsten St. George et al
EPI_ISL_794320	USA/NY-Wadsworth-21001746-01/2021	2021-01-06	North America	USA	Wadsworth Center, New York State Department.of Health	Wadsworth Center, New York State Department.of Health	Kirsten St. George et al
EPI_ISL_830278	USA/NY-Wadsworth-21001840-01/2021	2021-01-06	North America	USA	Wadsworth Center, New York State Department of Health	Wadsworth Center, New York State Department of Health	Kirsten St. George et al
EPI_ISL_830280	USA/NY-Wadsworth-21001844-01/2021	2021-01-06	North America	USA	Wadsworth Center, New York State Department of Health	Wadsworth Center, New York State Department of Health	Kirsten St. George et al
EPI_ISL_830282	USA/NY-Wadsworth-21001850-01/2021	2021-01-06	North America	USA	Wadsworth Center, New York State Department of Health	Wadsworth Center, New York State Department of Health	Kirsten St. George et al
EPI_ISL_830284	USA/NY-Wadsworth-21001852-01/2021	2021-01-06	North America	USA	Wadsworth Center, New York State Department of Health	Wadsworth Center, New York State Department of Health	Kirsten St. George et al
EPI_ISL_830286	USA/NY-Wadsworth-21001853-01/2021	2021-01-06	North America	USA	Wadsworth Center, New York State Department of Health	Wadsworth Center, New York State Department of Health	Kirsten St. George et al
EPI_ISL_830288	USA/NY-Wadsworth-21001854-01/2021	2021-01-06	North America	USA	Wadsworth Center, New York State Department of Health	Wadsworth Center, New York State Department of Health	Kirsten St. George et al
EPI_ISL_830289	USA/NY-Wadsworth-21001856-01/2021	2021-01-06	North America	USA	Wadsworth Center, New York State Department of Health	Wadsworth Center, New York State Department of Health	Kirsten St. George et al
EPI_ISL_830291	USA/NY-Wadsworth-21001857-01/2021	2021-01-06	North America	USA	Wadsworth Center, New York State Department of Health	Wadsworth Center, New York State Department of Health	Kirsten St. George et al
EPI_ISL_830293	USA/NY-Wadsworth-21001858-01/2021	2021-01-06	North America	USA	Wadsworth Center, New York State Department of Health	Wadsworth Center, New York State Department of Health	Kirsten St. George et al
EPI_ISL_830294	USA/NY-Wadsworth-21001859-01/2021	2021-01-06	North America	USA	Wadsworth Center, New York State Department of Health	Wadsworth Center, New York State Department of Health	Kirsten St. George et al
EPI_ISL_830296	USA/NY-Wadsworth-21001861-01/2021	2021-01-06	North America	USA	Wadsworth Center, New York State Department of Health	Wadsworth Center, New York State Department of Health	Kirsten St. George et al
EPI_ISL_830298	USA/NY-Wadsworth-21001862-01/2021	2021-01-06	North America	USA	Wadsworth Center, New York State Department of Health	Wadsworth Center, New York State Department of Health	Kirsten St. George et al
EPI_ISL_830300	USA/NY-Wadsworth-21001863-01/2021	2021-01-06	North America	USA	Wadsworth Center, New York State Department of Health	Wadsworth Center, New York State Department of Health	Kirsten St. George et al
EPI_ISL_830302	USA/NY-Wadsworth-21001865-01/2021	2021-01-06	North America	USA	Wadsworth Center, New York State Department of Health	Wadsworth Center, New York State Department of Health	Kirsten St. George et al
EPI_ISL_830304	USA/NY-Wadsworth-21001866-01/2021	2021-01-06	North America	USA	Wadsworth Center, New York State Department of Health	Wadsworth Center, New York State Department of Health	Kirsten St. George et al
EPI_ISL_830306	USA/NY-Wadsworth-21001867-01/2021	2021-01-06	North America	USA	Wadsworth Center, New York State Department of Health	Wadsworth Center, New York State Department of Health	Kirsten St. George et al
EPI_ISL_830308	USA/NY-Wadsworth-21001871-01/2021	2021-01-06	North America	USA	Wadsworth Center, New York State Department of Health	Wadsworth Center, New York State Department of Health	Kirsten St. George et al
EPI_ISL_830310	USA/NY-Wadsworth-21001873-01/2021	2021-01-06	North America	USA	Wadsworth Center, New York State Department of Health	Wadsworth Center, New York State Department of Health	Kirsten St. George et al
EPI_ISL_830221	USA/NY-Wadsworth-21001875-01/2021	2021-01-06	North America	USA	Wadsworth Center, New York State Department of Health	Wadsworth Center, New York State Department of Health	Kirsten St. George et al
EPI_ISL_830312	USA/NY-Wadsworth-21001876-01/2021	2021-01-06	North America	USA	Wadsworth Center, New York State Department of Health	Wadsworth Center, New York State Department of Health	Kirsten St. George et al
EPI_ISL_830313	USA/NY-Wadsworth-21001877-01/2021	2021-01-06	North America	USA	Wadsworth Center, New York State Department of Health	Wadsworth Center, New York State Department of Health	Kirsten St. George et al
EPI_ISL_830315	USA/NY-Wadsworth-21001884-01/2021	2021-01-06	North America	USA	Wadsworth Center, New York State Department of Health	Wadsworth Center, New York State Department of Health	Kirsten St. George et al
EPI_ISL_830317	USA/NY-Wadsworth-21001885-01/2021	2021-01-06	North America	USA	Wadsworth Center, New York State Department of Health	Wadsworth Center, New York State Department of Health	Kirsten St. George et al
EPI_ISL_830319	USA/NY-Wadsworth-21001890-01/2021	2021-01-06	North America	USA	Wadsworth Center, New York State Department of Health	Wadsworth Center, New York State Department of Health	Kirsten St. George et al
EPI_ISL_830321	USA/NY-Wadsworth-21001891-01/2021	2021-01-06	North America	USA	Wadsworth Center, New York State Department of Health	Wadsworth Center, New York State Department of Health	Kirsten St. George et al
EPI_ISL_830323	USA/NY-Wadsworth-21001894-01/2021	2021-01-06	North America	USA	Wadsworth Center, New York State Department of Health	Wadsworth Center, New York State Department of Health	Kirsten St. George et al
EPI_ISL_802782	USA/NY-Wadsworth-21001918-01/2020	2020-12-24	North America	USA	Columbia University Irving Medical Center	Wadsworth Center, New York State Department.of Health	Kirsten St. George et al
EPI_ISL_802783	USA/NY-Wadsworth-21001919-01/2020	2020-12-24	North America	USA	Columbia University Irving Medical Center	Wadsworth Center, New York State Department.of Health	Kirsten St. George et al
EPI_ISL_802784	USA/NY-Wadsworth-21001926-01/2020	2020-12-26	North America	USA	Columbia University Irving Medical Center	Wadsworth Center, New York State Department.of Health	Kirsten St. George et al
EPI_ISL_802786	USA/NY-Wadsworth-21001932-01/2020	2020-12-26	North America	USA	Columbia University Irving Medical Center	Wadsworth Center, New York State Department.of Health	Kirsten St. George et al
EPI_ISL_802787	USA/NY-Wadsworth-21001936-01/2020	2020-12-26	North America	USA	Columbia University Irving Medical Center	Wadsworth Center, New York State Department.of Health	Kirsten St. George et al
EPI_ISL_802789	USA/NY-Wadsworth-21001952-01/2020	2020-12-27	North America	USA	Columbia University Irving Medical Center	Wadsworth Center, New York State Department.of Health	Kirsten St. George et al
EPI_ISL_884086	USA/NY-Wadsworth-21002018-01/2021	2021-01-06	North America	USA	Wadsworth Center, New York State Department of Health	Wadsworth Center, New York State Department of Health	Kirsten St. George et al
EPI_ISL_830325	USA/NY-Wadsworth-21002023-01/2021	2021-01-06	North America	USA	Wadsworth Center, New York State Department of Health	Wadsworth Center, New York State Department of Health	Kirsten St. George et al
EPI_ISL_830329	USA/NY-Wadsworth-21002030-01/2021	2021-01-06	North America	USA	Wadsworth Center, New York State Department of Health	Wadsworth Center, New York State Department of Health	Kirsten St. George et al
EPI_ISL_830331	USA/NY-Wadsworth-21002031-01/2021	2021-01-06	North America	USA	Wadsworth Center, New York State Department of Health	Wadsworth Center, New York State Department of Health	Kirsten St. George et al
EPI_ISL_830333	USA/NY-Wadsworth-21002036-01/2021	2021-01-06	North America	USA	Wadsworth Center, New York State Department of Health	Wadsworth Center, New York State Department of Health	Kirsten St. George et al
EPI_ISL_830334	USA/NY-Wadsworth-21002073-01/2021	2021-01-06	North America	USA	Wadsworth Center, New York State Department of Health	Wadsworth Center, New York State Department of Health	Kirsten St. George et al
EPI_ISL_830335	USA/NY-Wadsworth-21002099-01/2021	2021-01-06	North America	USA	Wadsworth Center, New York State Department of Health	Wadsworth Center, New York State Department of Health	Kirsten St. George et al
EPI_ISL_830337	USA/NY-Wadsworth-21002103-01/2021	2021-01-06	North America	USA	Wadsworth Center, New York State Department of Health	Wadsworth Center, New York State Department of Health	Kirsten St. George et al
EPI_ISL_830338	USA/NY-Wadsworth-21002107-01/2021	2021-01-06	North America	USA	Wadsworth Center, New York State Department of Health	Wadsworth Center, New York State Department of Health	Kirsten St. George et al
EPI_ISL_830216	USA/NY-Wadsworth-21002110-01/2021	2021-01-06	North America	USA	Wadsworth Center, New York State Department of Health	Wadsworth Center, New York State Department of Health	Kirsten St. George et al
EPI_ISL_804982	USA/NY-Wadsworth-21002419-01/2020	2020-12-31	North America	USA	BIO-REFERENCE LABORATORIES	Wadsworth Center, New York State Department of Health	Kirsten St. George et al
EPI_ISL_804983	USA/NY-Wadsworth-21002420-01/2020	2020-12-31	North America	USA	BIO-REFERENCE LABORATORIES	Wadsworth Center, New York State Department of Health	Kirsten St. George et al
EPI_ISL_802793	USA/NY-Wadsworth-21002432-01/2020	2020-12-31	North America	USA	BIO-REFERENCE LABORATORIES	Wadsworth Center, New York State Department.of Health	Kirsten St. George et al
EPI_ISL_830340	USA/NY-Wadsworth-21002513-01/2021	2021-01-06	North America	USA	Wadsworth Center, New York State Department of Health	Wadsworth Center, New York State Department of Health	Kirsten St. George et al
EPI_ISL_861109	USA/NY-Wadsworth-21002945-01/2020	2020-12-31	North America	USA	New York Presbyterian Hospital	Wadsworth Center, New York State Department of Health	Kirsten St. George et al
EPI_ISL_861118	USA/NY-Wadsworth-21002946-01/2021	2021-01-01	North America	USA	New York Presbyterian Hospital	Wadsworth Center, New York State Department of Health	Kirsten St. George et al
EPI_ISL_861120	USA/NY-Wadsworth-21002948-01/2021	2021-01-01	North America	USA	New York Presbyterian Hospital	Wadsworth Center, New York State Department of Health	Kirsten St. George et al
EPI_ISL_861111	USA/NY-Wadsworth-21002949-01/2021	2021-01-02	North America	USA	New York Presbyterian Hospital	Wadsworth Center, New York State Department of Health	Kirsten St. George et al
EPI_ISL_861121	USA/NY-Wadsworth-21002950-01/2021	2021-01-01	North America	USA	New York Presbyterian Hospital	Wadsworth Center, New York State Department of Health	Kirsten St. George et al
EPI_ISL_861110	USA/NY-Wadsworth-21002952-01/2021	2021-01-02	North America	USA	New York Presbyterian Hospital	Wadsworth Center, New York State Department of Health	Kirsten St. George et al
EPI_ISL_861112	USA/NY-Wadsworth-21002954-01/2021	2021-01-01	North America	USA	New York Presbyterian Hospital	Wadsworth Center, New York State Department of Health	Kirsten St. George et al
EPI_ISL_861122	USA/NY-Wadsworth-21002955-01/2021	2021-01-01	North America	USA	New York Presbyterian Hospital	Wadsworth Center, New York State Department of Health	Kirsten St. George et al
EPI_ISL_861123	USA/NY-Wadsworth-21002956-01/2021	2021-01-02	North America	USA	New York Presbyterian Hospital	Wadsworth Center, New York State Department of Health	Kirsten St. George et al
EPI_ISL_861124	USA/NY-Wadsworth-21002958-01/2021	2021-01-02	North America	USA	New York Presbyterian Hospital	Wadsworth Center, New York State Department of Health	Kirsten St. George et al
EPI_ISL_861113	USA/NY-Wadsworth-21002959-01/2021	2021-01-02	North America	USA	New York Presbyterian Hospital	Wadsworth Center, New York State Department of Health	Kirsten St. George et al
EPI_ISL_861125	USA/NY-Wadsworth-21002960-01/2021	2021-01-02	North America	USA	New York Presbyterian Hospital	Wadsworth Center, New York State Department of Health	Kirsten St. George et al
EPI_ISL_861126	USA/NY-Wadsworth-21002962-01/2021	2021-01-02	North America	USA	New York Presbyterian Hospital	Wadsworth Center, New York State Department of Health	Kirsten St. George et al
EPI_ISL_861127	USA/NY-Wadsworth-21002963-01/2021	2021-01-02	North America	USA	New York Presbyterian Hospital	Wadsworth Center, New York State Department of Health	Kirsten St. George et al
EPI_ISL_861128	USA/NY-Wadsworth-21002964-01/2021	2021-01-01	North America	USA	New York Presbyterian Hospital	Wadsworth Center, New York State Department of Health	Kirsten St. George et al
EPI_ISL_861129	USA/NY-Wadsworth-21002965-01/2021	2021-01-02	North America	USA	New York Presbyterian Hospital	Wadsworth Center, New York State Department of Health	Kirsten St. George et al
EPI_ISL_861114	USA/NY-Wadsworth-21002966-01/2021	2021-01-02	North America	USA	New York Presbyterian Hospital	Wadsworth Center, New York State Department of Health	Kirsten St. George et al
EPI_ISL_861130	USA/NY-Wadsworth-21002967-01/2021	2021-01-02	North America	USA	New York Presbyterian Hospital	Wadsworth Center, New York State Department of Health	Kirsten St. George et al
EPI_ISL_861131	USA/NY-Wadsworth-21002968-01/2021	2021-01-02	North America	USA	New York Presbyterian Hospital	Wadsworth Center, New York State Department of Health	Kirsten St. George et al
EPI_ISL_861132	USA/NY-Wadsworth-21002971-01/2021	2021-01-02	North America	USA	New York Presbyterian Hospital	Wadsworth Center, New York State Department of Health	Kirsten St. George et al
EPI_ISL_861133	USA/NY-Wadsworth-21002973-01/2021	2021-01-01	North America	USA	New York Presbyterian Hospital	Wadsworth Center, New York State Department of Health	Kirsten St. George et al
EPI_ISL_830214	USA/NY-Wadsworth-21002979-01/2020	2020-12-30	North America	USA	BOSTON HEART DIAGNOSTICS CORP	Wadsworth Center, New York State Department of Health	Kirsten St. George et al
EPI_ISL_936212	USA/NY-Wadsworth-21003038-01/2021	2021-01-07	North America	USA	Wadsworth Center, New York State Department of Health	Wadsworth Center, New York State Department of Health	Kirsten St. George et al
EPI_ISL_936213	USA/NY-Wadsworth-21003043-01/2021	2021-01-07	North America	USA	Wadsworth Center, New York State Department of Health	Wadsworth Center, New York State Department of Health	Kirsten St. George et al
EPI_ISL_861134	USA/NY-Wadsworth-21003055-01/2020	2020-12-22	North America	USA	KALEIDA CENTER FOR LABORATORY MEDICINE	Wadsworth Center, New York State Department of Health	Kirsten St. George et al
EPI_ISL_830342	USA/NY-Wadsworth-21003057-01/2021	2021-01-07	North America	USA	Wadsworth Center, New York State Department of Health	Wadsworth Center, New York State Department of Health	Kirsten St. George et al
EPI_ISL_861135	USA/NY-Wadsworth-21003063-01/2020	2020-12-30	North America	USA	ADIRONDACK MEDICAL CENTER	Wadsworth Center, New York State Department of Health	Kirsten St. George et al
EPI_ISL_861136	USA/NY-Wadsworth-21003064-01/2020	2020-12-30	North America	USA	ADIRONDACK MEDICAL CENTER	Wadsworth Center, New York State Department of Health	Kirsten St. George et al
EPI_ISL_861137	USA/NY-Wadsworth-21003068-01/2020	2020-12-30	North America	USA	ADIRONDACK MEDICAL CENTER	Wadsworth Center, New York State Department of Health	Kirsten St. George et al
EPI_ISL_861138	USA/NY-Wadsworth-21003071-01/2020	2020-12-29	North America	USA	ADIRONDACK MEDICAL CENTER	Wadsworth Center, New York State Department of Health	Kirsten St. George et al
EPI_ISL_861139	USA/NY-Wadsworth-21003072-01/2020	2020-12-30	North America	USA	ADIRONDACK MEDICAL CENTER	Wadsworth Center, New York State Department of Health	Kirsten St. George et al
EPI_ISL_861140	USA/NY-Wadsworth-21003073-01/2020	2020-12-30	North America	USA	ADIRONDACK MEDICAL CENTER	Wadsworth Center, New York State Department of Health	Kirsten St. George et al
EPI_ISL_861141	USA/NY-Wadsworth-21003124-01/2020	2020-12-30	North America	USA	ADIRONDACK MEDICAL CENTER	Wadsworth Center, New York State Department of Health	Kirsten St. George et al
EPI_ISL_861142	USA/NY-Wadsworth-21003125-01/2020	2020-12-30	North America	USA	ADIRONDACK MEDICAL CENTER	Wadsworth Center, New York State Department of Health	Kirsten St. George et al
EPI_ISL_861143	USA/NY-Wadsworth-21003126-01/2020	2020-12-30	North America	USA	ADIRONDACK MEDICAL CENTER	Wadsworth Center, New York State Department of Health	Kirsten St. George et al
EPI_ISL_861144	USA/NY-Wadsworth-21003163-01/2020	2020-12-22	North America	USA	KALEIDA CENTER FOR LABORATORY MEDICINE	Wadsworth Center, New York State Department of Health	Kirsten St. George et al
EPI_ISL_861145	USA/NY-Wadsworth-21003164-01/2020	2020-12-22	North America	USA	KALEIDA CENTER FOR LABORATORY MEDICINE	Wadsworth Center, New York State Department of Health	Kirsten St. George et al
EPI_ISL_861146	USA/NY-Wadsworth-21003165-01/2020	2020-12-21	North America	USA	KALEIDA CENTER FOR LABORATORY MEDICINE	Wadsworth Center, New York State Department of Health	Kirsten St. George et al
EPI_ISL_861147	USA/NY-Wadsworth-21003166-01/2020	2020-12-22	North America	USA	KALEIDA CENTER FOR LABORATORY MEDICINE	Wadsworth Center, New York State Department of Health	Kirsten St. George et al
EPI_ISL_861148	USA/NY-Wadsworth-21003168-01/2020	2020-12-22	North America	USA	KALEIDA CENTER FOR LABORATORY MEDICINE	Wadsworth Center, New York State Department of Health	Kirsten St. George et al
EPI_ISL_884080	USA/NY-Wadsworth-21003395-01/2021	2021-01-07	North America	USA	Wadsworth Center, New York State Department of Health	Wadsworth Center, New York State Department of Health	Kirsten St. George et al
EPI_ISL_830344	USA/NY-Wadsworth-21003417-01/2021	2021-01-07	North America	USA	Wadsworth Center, New York State Department of Health	Wadsworth Center, New York State Department of Health	Kirsten St. George et al
EPI_ISL_830346	USA/NY-Wadsworth-21003423-01/2021	2021-01-07	North America	USA	Wadsworth Center, New York State Department of Health	Wadsworth Center, New York State Department of Health	Kirsten St. George et al
EPI_ISL_830218	USA/NY-Wadsworth-21003456-01/2021	2021-01-07	North America	USA	Wadsworth Center, New York State Department of Health	Wadsworth Center, New York State Department of Health	Kirsten St. George et al
EPI_ISL_830348	USA/NY-Wadsworth-21003486-01/2021	2021-01-07	North America	USA	Wadsworth Center, New York State Department of Health	Wadsworth Center, New York State Department of Health	Kirsten St. George et al
EPI_ISL_830349	USA/NY-Wadsworth-21003487-01/2021	2021-01-07	North America	USA	Wadsworth Center, New York State Department of Health	Wadsworth Center, New York State Department of Health	Kirsten St. George et al
EPI_ISL_861150	USA/NY-Wadsworth-21003522-01/2020	2020-12-22	North America	USA	KALEIDA CENTER FOR LABORATORY MEDICINE	Wadsworth Center, New York State Department of Health	Kirsten St. George et al
EPI_ISL_861151	USA/NY-Wadsworth-21003523-01/2020	2020-12-22	North America	USA	KALEIDA CENTER FOR LABORATORY MEDICINE	Wadsworth Center, New York State Department of Health	Kirsten St. George et al
EPI_ISL_861152	USA/NY-Wadsworth-21003527-01/2020	2020-12-23	North America	USA	KALEIDA CENTER FOR LABORATORY MEDICINE	Wadsworth Center, New York State Department of Health	Kirsten St. George et al
EPI_ISL_861153	USA/NY-Wadsworth-21003529-01/2020	2020-12-22	North America	USA	KALEIDA CENTER FOR LABORATORY MEDICINE	Wadsworth Center, New York State Department of Health	Kirsten St. George et al
EPI_ISL_861155	USA/NY-Wadsworth-21003531-01/2020	2020-12-23	North America	USA	KALEIDA CENTER FOR LABORATORY MEDICINE	Wadsworth Center, New York State Department of Health	Kirsten St. George et al
EPI_ISL_861156	USA/NY-Wadsworth-21003533-01/2020	2020-12-23	North America	USA	KALEIDA CENTER FOR LABORATORY MEDICINE	Wadsworth Center, New York State Department of Health	Kirsten St. George et al
EPI_ISL_861157	USA/NY-Wadsworth-21003534-01/2020	2020-12-23	North America	USA	KALEIDA CENTER FOR LABORATORY MEDICINE	Wadsworth Center, New York State Department of Health	Kirsten St. George et al
EPI_ISL_861159	USA/NY-Wadsworth-21003537-01/2020	2020-12-23	North America	USA	KALEIDA CENTER FOR LABORATORY MEDICINE	Wadsworth Center, New York State Department of Health	Kirsten St. George et al
EPI_ISL_861162	USA/NY-Wadsworth-21003545-01/2020	2020-12-23	North America	USA	KALEIDA CENTER FOR LABORATORY MEDICINE	Wadsworth Center, New York State Department of Health	Kirsten St. George et al
EPI_ISL_861163	USA/NY-Wadsworth-21003546-01/2020	2020-12-24	North America	USA	KALEIDA CENTER FOR LABORATORY MEDICINE	Wadsworth Center, New York State Department of Health	Kirsten St. George et al
EPI_ISL_861164	USA/NY-Wadsworth-21003547-01/2020	2020-12-23	North America	USA	KALEIDA CENTER FOR LABORATORY MEDICINE	Wadsworth Center, New York State Department of Health	Kirsten St. George et al
EPI_ISL_861165	USA/NY-Wadsworth-21003548-01/2020	2020-12-23	North America	USA	KALEIDA CENTER FOR LABORATORY MEDICINE	Wadsworth Center, New York State Department of Health	Kirsten St. George et al
EPI_ISL_861166	USA/NY-Wadsworth-21003549-01/2020	2020-12-23	North America	USA	KALEIDA CENTER FOR LABORATORY MEDICINE	Wadsworth Center, New York State Department of Health	Kirsten St. George et al
EPI_ISL_861167	USA/NY-Wadsworth-21003550-01/2020	2020-12-23	North America	USA	KALEIDA CENTER FOR LABORATORY MEDICINE	Wadsworth Center, New York State Department of Health	Kirsten St. George et al
EPI_ISL_861168	USA/NY-Wadsworth-21003551-01/2020	2020-12-23	North America	USA	KALEIDA CENTER FOR LABORATORY MEDICINE	Wadsworth Center, New York State Department of Health	Kirsten St. George et al
EPI_ISL_861169	USA/NY-Wadsworth-21003553-01/2020	2020-12-24	North America	USA	KALEIDA CENTER FOR LABORATORY MEDICINE	Wadsworth Center, New York State Department of Health	Kirsten St. George et al
EPI_ISL_861170	USA/NY-Wadsworth-21003554-01/2020	2020-12-24	North America	USA	KALEIDA CENTER FOR LABORATORY MEDICINE	Wadsworth Center, New York State Department of Health	Kirsten St. George et al
EPI_ISL_861172	USA/NY-Wadsworth-21003558-01/2020	2020-12-24	North America	USA	KALEIDA CENTER FOR LABORATORY MEDICINE	Wadsworth Center, New York State Department of Health	Kirsten St. George et al
EPI_ISL_861173	USA/NY-Wadsworth-21003560-01/2020	2020-12-24	North America	USA	KALEIDA CENTER FOR LABORATORY MEDICINE	Wadsworth Center, New York State Department of Health	Kirsten St. George et al
EPI_ISL_861174	USA/NY-Wadsworth-21003561-01/2020	2020-12-24	North America	USA	KALEIDA CENTER FOR LABORATORY MEDICINE	Wadsworth Center, New York State Department of Health	Kirsten St. George et al
EPI_ISL_830223	USA/NY-Wadsworth-21003571-01/2020	2020-12-23	North America	USA	KALEIDA CENTER FOR LABORATORY MEDICINE	Wadsworth Center, New York State Department of Health	Kirsten St. George et al
EPI_ISL_830225	USA/NY-Wadsworth-21003572-01/2020	2020-12-24	North America	USA	KALEIDA CENTER FOR LABORATORY MEDICINE	Wadsworth Center, New York State Department of Health	Kirsten St. George et al
EPI_ISL_830229	USA/NY-Wadsworth-21003574-01/2020	2020-12-24	North America	USA	KALEIDA CENTER FOR LABORATORY MEDICINE	Wadsworth Center, New York State Department of Health	Kirsten St. George et al
EPI_ISL_830236	USA/NY-Wadsworth-21003576-01/2020	2020-12-26	North America	USA	KALEIDA CENTER FOR LABORATORY MEDICINE	Wadsworth Center, New York State Department of Health	Kirsten St. George et al
EPI_ISL_830238	USA/NY-Wadsworth-21003581-01/2020	2020-12-26	North America	USA	KALEIDA CENTER FOR LABORATORY MEDICINE	Wadsworth Center, New York State Department of Health	Kirsten St. George et al
EPI_ISL_830239	USA/NY-Wadsworth-21003583-01/2020	2020-12-26	North America	USA	KALEIDA CENTER FOR LABORATORY MEDICINE	Wadsworth Center, New York State Department of Health	Kirsten St. George et al
EPI_ISL_830241	USA/NY-Wadsworth-21003585-01/2020	2020-12-26	North America	USA	KALEIDA CENTER FOR LABORATORY MEDICINE	Wadsworth Center, New York State Department of Health	Kirsten St. George et al
EPI_ISL_830234	USA/NY-Wadsworth-21003586-01/2020	2020-12-25	North America	USA	KALEIDA CENTER FOR LABORATORY MEDICINE	Wadsworth Center, New York State Department of Health	Kirsten St. George et al
EPI_ISL_830230	USA/NY-Wadsworth-21003587-01/2020	2020-12-24	North America	USA	KALEIDA CENTER FOR LABORATORY MEDICINE	Wadsworth Center, New York State Department of Health	Kirsten St. George et al
EPI_ISL_830243	USA/NY-Wadsworth-21003589-01/2020	2020-12-27	North America	USA	KALEIDA CENTER FOR LABORATORY MEDICINE	Wadsworth Center, New York State Department of Health	Kirsten St. George et al
EPI_ISL_830575	USA/NY-Wadsworth-21003594-01/2020	2020-12-26	North America	USA	KALEIDA CENTER FOR LABORATORY MEDICINE	Wadsworth Center, New York State Department of Health	Kirsten St. George et al
EPI_ISL_830583	USA/NY-Wadsworth-21003597-01/2020	2020-12-27	North America	USA	KALEIDA CENTER FOR LABORATORY MEDICINE	Wadsworth Center, New York State Department of Health	Kirsten St. George et al
EPI_ISL_830591	USA/NY-Wadsworth-21003599-01/2020	2020-12-28	North America	USA	KALEIDA CENTER FOR LABORATORY MEDICINE	Wadsworth Center, New York State Department of Health	Kirsten St. George et al
EPI_ISL_830592	USA/NY-Wadsworth-21003601-01/2020	2020-12-28	North America	USA	KALEIDA CENTER FOR LABORATORY MEDICINE	Wadsworth Center, New York State Department of Health	Kirsten St. George et al
EPI_ISL_830593	USA/NY-Wadsworth-21003603-01/2020	2020-12-28	North America	USA	KALEIDA CENTER FOR LABORATORY MEDICINE	Wadsworth Center, New York State Department of Health	Kirsten St. George et al
EPI_ISL_830594	USA/NY-Wadsworth-21003604-01/2020	2020-12-28	North America	USA	KALEIDA CENTER FOR LABORATORY MEDICINE	Wadsworth Center, New York State Department of Health	Kirsten St. George et al
EPI_ISL_830595	USA/NY-Wadsworth-21003605-01/2020	2020-12-28	North America	USA	KALEIDA CENTER FOR LABORATORY MEDICINE	Wadsworth Center, New York State Department of Health	Kirsten St. George et al
EPI_ISL_830596	USA/NY-Wadsworth-21003606-01/2020	2020-12-28	North America	USA	KALEIDA CENTER FOR LABORATORY MEDICINE	Wadsworth Center, New York State Department of Health	Kirsten St. George et al
EPI_ISL_830597	USA/NY-Wadsworth-21003610-01/2020	2020-12-28	North America	USA	KALEIDA CENTER FOR LABORATORY MEDICINE	Wadsworth Center, New York State Department of Health	Kirsten St. George et al
EPI_ISL_830598	USA/NY-Wadsworth-21003611-01/2020	2020-12-28	North America	USA	KALEIDA CENTER FOR LABORATORY MEDICINE	Wadsworth Center, New York State Department of Health	Kirsten St. George et al
EPI_ISL_830599	USA/NY-Wadsworth-21003615-01/2020	2020-12-28	North America	USA	KALEIDA CENTER FOR LABORATORY MEDICINE	Wadsworth Center, New York State Department of Health	Kirsten St. George et al
EPI_ISL_830600	USA/NY-Wadsworth-21003627-01/2020	2020-12-28	North America	USA	KALEIDA CENTER FOR LABORATORY MEDICINE	Wadsworth Center, New York State Department of Health	Kirsten St. George et al
EPI_ISL_830601	USA/NY-Wadsworth-21003628-01/2020	2020-12-28	North America	USA	KALEIDA CENTER FOR LABORATORY MEDICINE	Wadsworth Center, New York State Department of Health	Kirsten St. George et al
EPI_ISL_830579	USA/NY-Wadsworth-21003637-01/2020	2020-12-26	North America	USA	KALEIDA CENTER FOR LABORATORY MEDICINE	Wadsworth Center, New York State Department of Health	Kirsten St. George et al
EPI_ISL_830580	USA/NY-Wadsworth-21003641-01/2020	2020-12-26	North America	USA	KALEIDA CENTER FOR LABORATORY MEDICINE	Wadsworth Center, New York State Department of Health	Kirsten St. George et al
EPI_ISL_830581	USA/NY-Wadsworth-21003642-01/2020	2020-12-26	North America	USA	KALEIDA CENTER FOR LABORATORY MEDICINE	Wadsworth Center, New York State Department of Health	Kirsten St. George et al
EPI_ISL_830582	USA/NY-Wadsworth-21003644-01/2020	2020-12-26	North America	USA	KALEIDA CENTER FOR LABORATORY MEDICINE	Wadsworth Center, New York State Department of Health	Kirsten St. George et al
EPI_ISL_830585	USA/NY-Wadsworth-21003646-01/2020	2020-12-27	North America	USA	KALEIDA CENTER FOR LABORATORY MEDICINE	Wadsworth Center, New York State Department of Health	Kirsten St. George et al
EPI_ISL_830586	USA/NY-Wadsworth-21003647-01/2020	2020-12-27	North America	USA	KALEIDA CENTER FOR LABORATORY MEDICINE	Wadsworth Center, New York State Department of Health	Kirsten St. George et al
EPI_ISL_830587	USA/NY-Wadsworth-21003649-01/2020	2020-12-27	North America	USA	KALEIDA CENTER FOR LABORATORY MEDICINE	Wadsworth Center, New York State Department of Health	Kirsten St. George et al
EPI_ISL_830602	USA/NY-Wadsworth-21003652-01/2020	2020-12-28	North America	USA	KALEIDA CENTER FOR LABORATORY MEDICINE	Wadsworth Center, New York State Department of Health	Kirsten St. George et al
EPI_ISL_830588	USA/NY-Wadsworth-21003654-01/2020	2020-12-27	North America	USA	KALEIDA CENTER FOR LABORATORY MEDICINE	Wadsworth Center, New York State Department of Health	Kirsten St. George et al
EPI_ISL_830603	USA/NY-Wadsworth-21003655-01/2020	2020-12-28	North America	USA	KALEIDA CENTER FOR LABORATORY MEDICINE	Wadsworth Center, New York State Department of Health	Kirsten St. George et al
EPI_ISL_830573	USA/NY-Wadsworth-21003657-01/2020	2020-12-27	North America	USA	KALEIDA CENTER FOR LABORATORY MEDICINE	Wadsworth Center, New York State Department of Health	Kirsten St. George et al
EPI_ISL_830604	USA/NY-Wadsworth-21003659-01/2020	2020-12-28	North America	USA	KALEIDA CENTER FOR LABORATORY MEDICINE	Wadsworth Center, New York State Department of Health	Kirsten St. George et al
EPI_ISL_830589	USA/NY-Wadsworth-21003660-01/2020	2020-12-27	North America	USA	KALEIDA CENTER FOR LABORATORY MEDICINE	Wadsworth Center, New York State Department of Health	Kirsten St. George et al
EPI_ISL_830605	USA/NY-Wadsworth-21003664-01/2020	2020-12-28	North America	USA	KALEIDA CENTER FOR LABORATORY MEDICINE	Wadsworth Center, New York State Department of Health	Kirsten St. George et al
EPI_ISL_830606	USA/NY-Wadsworth-21003665-01/2020	2020-12-28	North America	USA	KALEIDA CENTER FOR LABORATORY MEDICINE	Wadsworth Center, New York State Department of Health	Kirsten St. George et al
EPI_ISL_830607	USA/NY-Wadsworth-21003666-01/2020	2020-12-28	North America	USA	KALEIDA CENTER FOR LABORATORY MEDICINE	Wadsworth Center, New York State Department of Health	Kirsten St. George et al
EPI_ISL_830608	USA/NY-Wadsworth-21003667-01/2020	2020-12-29	North America	USA	KALEIDA CENTER FOR LABORATORY MEDICINE	Wadsworth Center, New York State Department of Health	Kirsten St. George et al
EPI_ISL_830609	USA/NY-Wadsworth-21003668-01/2020	2020-12-29	North America	USA	KALEIDA CENTER FOR LABORATORY MEDICINE	Wadsworth Center, New York State Department of Health	Kirsten St. George et al
EPI_ISL_830610	USA/NY-Wadsworth-21003826-01/2020	2020-12-29	North America	USA	KALEIDA CENTER FOR LABORATORY MEDICINE	Wadsworth Center, New York State Department of Health	Kirsten St. George et al
EPI_ISL_830612	USA/NY-Wadsworth-21003827-01/2020	2020-12-30	North America	USA	KALEIDA CENTER FOR LABORATORY MEDICINE	Wadsworth Center, New York State Department of Health	Kirsten St. George et al
EPI_ISL_830613	USA/NY-Wadsworth-21003828-01/2020	2020-12-30	North America	USA	KALEIDA CENTER FOR LABORATORY MEDICINE	Wadsworth Center, New York State Department of Health	Kirsten St. George et al
EPI_ISL_830615	USA/NY-Wadsworth-21003831-01/2020	2020-12-30	North America	USA	KALEIDA CENTER FOR LABORATORY MEDICINE	Wadsworth Center, New York State Department of Health	Kirsten St. George et al
EPI_ISL_830616	USA/NY-Wadsworth-21003833-01/2020	2020-12-30	North America	USA	KALEIDA CENTER FOR LABORATORY MEDICINE	Wadsworth Center, New York State Department of Health	Kirsten St. George et al
EPI_ISL_830617	USA/NY-Wadsworth-21003834-01/2020	2020-12-30	North America	USA	KALEIDA CENTER FOR LABORATORY MEDICINE	Wadsworth Center, New York State Department of Health	Kirsten St. George et al
EPI_ISL_830618	USA/NY-Wadsworth-21003842-01/2020	2020-12-30	North America	USA	KALEIDA CENTER FOR LABORATORY MEDICINE	Wadsworth Center, New York State Department of Health	Kirsten St. George et al
EPI_ISL_830619	USA/NY-Wadsworth-21003843-01/2020	2020-12-30	North America	USA	KALEIDA CENTER FOR LABORATORY MEDICINE	Wadsworth Center, New York State Department of Health	Kirsten St. George et al
EPI_ISL_830620	USA/NY-Wadsworth-21003845-01/2020	2020-12-30	North America	USA	KALEIDA CENTER FOR LABORATORY MEDICINE	Wadsworth Center, New York State Department of Health	Kirsten St. George et al
EPI_ISL_830621	USA/NY-Wadsworth-21003848-01/2020	2020-12-31	North America	USA	KALEIDA CENTER FOR LABORATORY MEDICINE	Wadsworth Center, New York State Department of Health	Kirsten St. George et al
EPI_ISL_830622	USA/NY-Wadsworth-21003850-01/2020	2020-12-31	North America	USA	KALEIDA CENTER FOR LABORATORY MEDICINE	Wadsworth Center, New York State Department of Health	Kirsten St. George et al
EPI_ISL_830623	USA/NY-Wadsworth-21003851-01/2020	2020-12-31	North America	USA	KALEIDA CENTER FOR LABORATORY MEDICINE	Wadsworth Center, New York State Department of Health	Kirsten St. George et al
EPI_ISL_830624	USA/NY-Wadsworth-21003852-01/2020	2020-12-31	North America	USA	KALEIDA CENTER FOR LABORATORY MEDICINE	Wadsworth Center, New York State Department of Health	Kirsten St. George et al
EPI_ISL_853715	USA/NY-Wadsworth-21003877-01/2020	2020-12-30	North America	USA	SUNY UPSTATE MEDICAL UNIVERSITY	Wadsworth Center, New York State Department of Health	Kirsten St. George et al
EPI_ISL_830625	USA/NY-Wadsworth-21003885-01/2020	2020-12-31	North America	USA	KALEIDA CENTER FOR LABORATORY MEDICINE	Wadsworth Center, New York State Department of Health	Kirsten St. George et al
EPI_ISL_830626	USA/NY-Wadsworth-21003888-01/2020	2020-12-31	North America	USA	KALEIDA CENTER FOR LABORATORY MEDICINE	Wadsworth Center, New York State Department of Health	Kirsten St. George et al
EPI_ISL_830627	USA/NY-Wadsworth-21003889-01/2020	2020-12-31	North America	USA	KALEIDA CENTER FOR LABORATORY MEDICINE	Wadsworth Center, New York State Department of Health	Kirsten St. George et al
EPI_ISL_830611	USA/NY-Wadsworth-21003890-01/2020	2020-12-29	North America	USA	KALEIDA CENTER FOR LABORATORY MEDICINE	Wadsworth Center, New York State Department of Health	Kirsten St. George et al
EPI_ISL_830643	USA/NY-Wadsworth-21004051-01/2021	2021-01-08	North America	USA	Wadsworth Center, New York State Department of Health	Wadsworth Center, New York State Department of Health	Kirsten St. George et al
EPI_ISL_830644	USA/NY-Wadsworth-21004052-01/2021	2021-01-08	North America	USA	Wadsworth Center, New York State Department of Health	Wadsworth Center, New York State Department of Health	Kirsten St. George et al
EPI_ISL_830645	USA/NY-Wadsworth-21004058-01/2021	2021-01-08	North America	USA	Wadsworth Center, New York State Department of Health	Wadsworth Center, New York State Department of Health	Kirsten St. George et al
EPI_ISL_830646	USA/NY-Wadsworth-21004078-01/2021	2021-01-08	North America	USA	Wadsworth Center, New York State Department of Health	Wadsworth Center, New York State Department of Health	Kirsten St. George et al
EPI_ISL_830647	USA/NY-Wadsworth-21004097-01/2021	2021-01-08	North America	USA	Wadsworth Center, New York State Department of Health	Wadsworth Center, New York State Department of Health	Kirsten St. George et al
EPI_ISL_830629	USA/NY-Wadsworth-21004120-01/2021	2021-01-04	North America	USA	NORTHWELL HEALTH LABORATORIES	Wadsworth Center, New York State Department of Health	Kirsten St. George et al
EPI_ISL_830630	USA/NY-Wadsworth-21004122-01/2021	2021-01-04	North America	USA	NORTHWELL HEALTH LABORATORIES	Wadsworth Center, New York State Department of Health	Kirsten St. George et al
EPI_ISL_830631	USA/NY-Wadsworth-21004123-01/2021	2021-01-04	North America	USA	NORTHWELL HEALTH LABORATORIES	Wadsworth Center, New York State Department of Health	Kirsten St. George et al
EPI_ISL_830572	USA/NY-Wadsworth-21004124-01/2021	2021-01-04	North America	USA	NORTHWELL HEALTH LABORATORIES	Wadsworth Center, New York State Department of Health	Kirsten St. George et al
EPI_ISL_830632	USA/NY-Wadsworth-21004125-01/2021	2021-01-04	North America	USA	NORTHWELL HEALTH LABORATORIES	Wadsworth Center, New York State Department of Health	Kirsten St. George et al
EPI_ISL_830633	USA/NY-Wadsworth-21004126-01/2021	2021-01-04	North America	USA	NORTHWELL HEALTH LABORATORIES	Wadsworth Center, New York State Department of Health	Kirsten St. George et al
EPI_ISL_830634	USA/NY-Wadsworth-21004127-01/2021	2021-01-04	North America	USA	MARY IMOGENE BASSETT HOSPITAL	Wadsworth Center, New York State Department of Health	Kirsten St. George et al
EPI_ISL_853668	USA/NY-Wadsworth-21004133-01/2021	2021-01-04	North America	USA	THE MARY IMOGENE BASSETT HOSPITAL	Wadsworth Center, New York State Department of Health	Kirsten St. George et al
EPI_ISL_830635	USA/NY-Wadsworth-21004136-01/2021	2021-01-04	North America	USA	NORTHWELL HEALTH LABORATORIES	Wadsworth Center, New York State Department of Health	Kirsten St. George et al
EPI_ISL_853669	USA/NY-Wadsworth-21004137-01/2021	2021-01-04	North America	USA	THE MARY IMOGENE BASSETT HOSPITAL	Wadsworth Center, New York State Department of Health	Kirsten St. George et al
EPI_ISL_830576	USA/NY-Wadsworth-21004141-01/2021	2021-01-04	North America	USA	NORTHWELL HEALTH LABORATORIES	Wadsworth Center, New York State Department of Health	Kirsten St. George et al
EPI_ISL_830636	USA/NY-Wadsworth-21004143-01/2021	2021-01-04	North America	USA	NORTHWELL HEALTH LABORATORIES	Wadsworth Center, New York State Department of Health	Kirsten St. George et al
EPI_ISL_830637	USA/NY-Wadsworth-21004144-01/2021	2021-01-04	North America	USA	NORTHWELL HEALTH LABORATORIES	Wadsworth Center, New York State Department of Health	Kirsten St. George et al
EPI_ISL_830577	USA/NY-Wadsworth-21004146-01/2021	2021-01-04	North America	USA	NORTHWELL HEALTH LABORATORIES	Wadsworth Center, New York State Department of Health	Kirsten St. George et al
EPI_ISL_830578	USA/NY-Wadsworth-21004150-01/2021	2021-01-04	North America	USA	NORTHWELL HEALTH LABORATORIES	Wadsworth Center, New York State Department of Health	Kirsten St. George et al
EPI_ISL_830638	USA/NY-Wadsworth-21004151-01/2021	2021-01-04	North America	USA	NORTHWELL HEALTH LABORATORIES	Wadsworth Center, New York State Department of Health	Kirsten St. George et al
EPI_ISL_830639	USA/NY-Wadsworth-21004152-01/2021	2021-01-04	North America	USA	NORTHWELL HEALTH LABORATORIES	Wadsworth Center, New York State Department of Health	Kirsten St. George et al
EPI_ISL_830640	USA/NY-Wadsworth-21004154-01/2021	2021-01-04	North America	USA	NORTHWELL HEALTH LABORATORIES	Wadsworth Center, New York State Department of Health	Kirsten St. George et al
EPI_ISL_830641	USA/NY-Wadsworth-21004157-01/2021	2021-01-04	North America	USA	NORTHWELL HEALTH LABORATORIES	Wadsworth Center, New York State Department of Health	Kirsten St. George et al
EPI_ISL_830628	USA/NY-Wadsworth-21004158-01/2021	2021-01-03	North America	USA	NORTHWELL HEALTH LABORATORIES	Wadsworth Center, New York State Department of Health	Kirsten St. George et al
EPI_ISL_853649	USA/NY-Wadsworth-21004159-01/2021	2021-01-06	North America	USA	THE MARY IMOGENE BASSETT HOSPITAL	Wadsworth Center, New York State Department of Health	Kirsten St. George et al
EPI_ISL_853683	USA/NY-Wadsworth-21004165-01/2021	2021-01-03	North America	USA	NORTHWELL HEALTH LABORATORIES	Wadsworth Center, New York State Department of Health	Kirsten St. George et al
EPI_ISL_853712	USA/NY-Wadsworth-21004167-01/2021	2021-01-04	North America	USA	NORTHWELL HEALTH LABORATORIES	Wadsworth Center, New York State Department of Health	Kirsten St. George et al
EPI_ISL_853688	USA/NY-Wadsworth-21004168-01/2020	2020-12-31	North America	USA	THE MARY IMOGENE BASSETT HOSPITAL	Wadsworth Center, New York State Department of Health	Kirsten St. George et al
EPI_ISL_853670	USA/NY-Wadsworth-21004169-01/2021	2021-01-04	North America	USA	NORTHWELL HEALTH LABORATORIES	Wadsworth Center, New York State Department of Health	Kirsten St. George et al
EPI_ISL_853650	USA/NY-Wadsworth-21004171-01/2021	2021-01-05	North America	USA	NORTHWELL HEALTH LABORATORIES	Wadsworth Center, New York State Department of Health	Kirsten St. George et al
EPI_ISL_853651	USA/NY-Wadsworth-21004172-01/2021	2021-01-05	North America	USA	NORTHWELL HEALTH LABORATORIES	Wadsworth Center, New York State Department of Health	Kirsten St. George et al
EPI_ISL_853653	USA/NY-Wadsworth-21004175-01/2021	2021-01-05	North America	USA	NORTHWELL HEALTH LABORATORIES	Wadsworth Center, New York State Department of Health	Kirsten St. George et al
EPI_ISL_853654	USA/NY-Wadsworth-21004177-01/2021	2021-01-05	North America	USA	NORTHWELL HEALTH LABORATORIES	Wadsworth Center, New York State Department of Health	Kirsten St. George et al
EPI_ISL_853655	USA/NY-Wadsworth-21004180-01/2021	2021-01-05	North America	USA	NORTHWELL HEALTH LABORATORIES	Wadsworth Center, New York State Department of Health	Kirsten St. George et al
EPI_ISL_853656	USA/NY-Wadsworth-21004181-01/2021	2021-01-05	North America	USA	NORTHWELL HEALTH LABORATORIES	Wadsworth Center, New York State Department of Health	Kirsten St. George et al
EPI_ISL_853716	USA/NY-Wadsworth-21004183-01/2021	2021-01-05	North America	USA	NORTHWELL HEALTH LABORATORIES	Wadsworth Center, New York State Department of Health	Kirsten St. George et al
EPI_ISL_853713	USA/NY-Wadsworth-21004184-01/2021	2021-01-05	North America	USA	NORTHWELL HEALTH LABORATORIES	Wadsworth Center, New York State Department of Health	Kirsten St. George et al
EPI_ISL_853671	USA/NY-Wadsworth-21004185-01/2021	2021-01-04	North America	USA	NORTHWELL HEALTH LABORATORIES	Wadsworth Center, New York State Department of Health	Kirsten St. George et al
EPI_ISL_853672	USA/NY-Wadsworth-21004190-01/2021	2021-01-04	North America	USA	NORTHWELL HEALTH LABORATORIES	Wadsworth Center, New York State Department of Health	Kirsten St. George et al
EPI_ISL_853662	USA/NY-Wadsworth-21004193-01/2021	2021-01-05	North America	USA	NORTHWELL HEALTH LABORATORIES	Wadsworth Center, New York State Department of Health	Kirsten St. George et al
EPI_ISL_853673	USA/NY-Wadsworth-21004194-01/2021	2021-01-04	North America	USA	NORTHWELL HEALTH LABORATORIES	Wadsworth Center, New York State Department of Health	Kirsten St. George et al
EPI_ISL_853664	USA/NY-Wadsworth-21004198-01/2021	2021-01-05	North America	USA	NORTHWELL HEALTH LABORATORIES	Wadsworth Center, New York State Department of Health	Kirsten St. George et al
EPI_ISL_853665	USA/NY-Wadsworth-21004199-01/2021	2021-01-05	North America	USA	NORTHWELL HEALTH LABORATORIES	Wadsworth Center, New York State Department of Health	Kirsten St. George et al
EPI_ISL_853714	USA/NY-Wadsworth-21004201-01/2021	2021-01-05	North America	USA	NORTHWELL HEALTH LABORATORIES	Wadsworth Center, New York State Department of Health	Kirsten St. George et al
EPI_ISL_853674	USA/NY-Wadsworth-21004202-01/2021	2021-01-04	North America	USA	NORTHWELL HEALTH LABORATORIES	Wadsworth Center, New York State Department of Health	Kirsten St. George et al
EPI_ISL_853666	USA/NY-Wadsworth-21004203-01/2021	2021-01-05	North America	USA	NORTHWELL HEALTH LABORATORIES	Wadsworth Center, New York State Department of Health	Kirsten St. George et al
EPI_ISL_853675	USA/NY-Wadsworth-21004204-01/2021	2021-01-04	North America	USA	NORTHWELL HEALTH LABORATORIES	Wadsworth Center, New York State Department of Health	Kirsten St. George et al
EPI_ISL_853667	USA/NY-Wadsworth-21004205-01/2021	2021-01-05	North America	USA	THE MARY IMOGENE BASSETT HOSPITAL	Wadsworth Center, New York State Department of Health	Kirsten St. George et al
EPI_ISL_853689	USA/NY-Wadsworth-21004206-01/2020	2020-12-31	North America	USA	SUNY UPSTATE MEDICAL UNIVERSITY	Wadsworth Center, New York State Department of Health	Kirsten St. George et al
EPI_ISL_853707	USA/NY-Wadsworth-21004209-01/2020	2020-12-29	North America	USA	SUNY UPSTATE MEDICAL UNIVERSITY	Wadsworth Center, New York State Department of Health	Kirsten St. George et al
EPI_ISL_853708	USA/NY-Wadsworth-21004210-01/2020	2020-12-29	North America	USA	SUNY UPSTATE MEDICAL UNIVERSITY	Wadsworth Center, New York State Department of Health	Kirsten St. George et al
EPI_ISL_830650	USA/NY-Wadsworth-21004213-01/2020	2020-12-31	North America	USA	SUNY UPSTATE MEDICAL UNIVERSITY	Wadsworth Center, New York State Department of Health	Kirsten St. George et al
EPI_ISL_830651	USA/NY-Wadsworth-21004215-01/2020	2020-12-30	North America	USA	SUNY UPSTATE MEDICAL UNIVERSITY	Wadsworth Center, New York State Department of Health	Kirsten St. George et al
EPI_ISL_830652	USA/NY-Wadsworth-21004216-01/2020	2020-12-30	North America	USA	SUNY UPSTATE MEDICAL UNIVERSITY	Wadsworth Center, New York State Department of Health	Kirsten St. George et al
EPI_ISL_830653	USA/NY-Wadsworth-21004217-01/2020	2020-12-30	North America	USA	SUNY UPSTATE MEDICAL UNIVERSITY	Wadsworth Center, New York State Department of Health	Kirsten St. George et al
EPI_ISL_830654	USA/NY-Wadsworth-21004218-01/2020	2020-12-30	North America	USA	SUNY UPSTATE MEDICAL UNIVERSITY	Wadsworth Center, New York State Department of Health	Kirsten St. George et al
EPI_ISL_830655	USA/NY-Wadsworth-21004219-01/2020	2020-12-30	North America	USA	SUNY UPSTATE MEDICAL UNIVERSITY	Wadsworth Center, New York State Department of Health	Kirsten St. George et al
EPI_ISL_830656	USA/NY-Wadsworth-21004220-01/2020	2020-12-30	North America	USA	SUNY UPSTATE MEDICAL UNIVERSITY	Wadsworth Center, New York State Department of Health	Kirsten St. George et al
EPI_ISL_830658	USA/NY-Wadsworth-21004223-01/2020	2020-12-30	North America	USA	SUNY UPSTATE MEDICAL UNIVERSITY	Wadsworth Center, New York State Department of Health	Kirsten St. George et al
EPI_ISL_830659	USA/NY-Wadsworth-21004224-01/2020	2020-12-30	North America	USA	SUNY UPSTATE MEDICAL UNIVERSITY	Wadsworth Center, New York State Department of Health	Kirsten St. George et al
EPI_ISL_830660	USA/NY-Wadsworth-21004226-01/2020	2020-12-29	North America	USA	SUNY UPSTATE MEDICAL UNIVERSITY	Wadsworth Center, New York State Department of Health	Kirsten St. George et al
EPI_ISL_830661	USA/NY-Wadsworth-21004227-01/2020	2020-12-29	North America	USA	SUNY UPSTATE MEDICAL UNIVERSITY	Wadsworth Center, New York State Department of Health	Kirsten St. George et al
EPI_ISL_830662	USA/NY-Wadsworth-21004228-01/2020	2020-12-29	North America	USA	SUNY UPSTATE MEDICAL UNIVERSITY	Wadsworth Center, New York State Department of Health	Kirsten St. George et al
EPI_ISL_830663	USA/NY-Wadsworth-21004229-01/2020	2020-12-29	North America	USA	SUNY UPSTATE MEDICAL UNIVERSITY	Wadsworth Center, New York State Department of Health	Kirsten St. George et al
EPI_ISL_830665	USA/NY-Wadsworth-21004231-01/2020	2020-12-31	North America	USA	SUNY UPSTATE MEDICAL UNIVERSITY	Wadsworth Center, New York State Department of Health	Kirsten St. George et al
EPI_ISL_830666	USA/NY-Wadsworth-21004232-01/2020	2020-12-31	North America	USA	SUNY UPSTATE MEDICAL UNIVERSITY	Wadsworth Center, New York State Department of Health	Kirsten St. George et al
EPI_ISL_830667	USA/NY-Wadsworth-21004233-01/2020	2020-12-31	North America	USA	SUNY UPSTATE MEDICAL UNIVERSITY	Wadsworth Center, New York State Department of Health	Kirsten St. George et al
EPI_ISL_830668	USA/NY-Wadsworth-21004234-01/2020	2020-12-31	North America	USA	SUNY UPSTATE MEDICAL UNIVERSITY	Wadsworth Center, New York State Department of Health	Kirsten St. George et al
EPI_ISL_830669	USA/NY-Wadsworth-21004236-01/2021	2021-01-01	North America	USA	SUNY UPSTATE MEDICAL UNIVERSITY	Wadsworth Center, New York State Department of Health	Kirsten St. George et al
EPI_ISL_830671	USA/NY-Wadsworth-21004238-01/2020	2020-12-30	North America	USA	SUNY UPSTATE MEDICAL UNIVERSITY	Wadsworth Center, New York State Department of Health	Kirsten St. George et al
EPI_ISL_830672	USA/NY-Wadsworth-21004239-01/2020	2020-12-31	North America	USA	SUNY UPSTATE MEDICAL UNIVERSITY	Wadsworth Center, New York State Department of Health	Kirsten St. George et al
EPI_ISL_830673	USA/NY-Wadsworth-21004240-01/2020	2020-12-31	North America	USA	SUNY UPSTATE MEDICAL UNIVERSITY	Wadsworth Center, New York State Department of Health	Kirsten St. George et al
EPI_ISL_830674	USA/NY-Wadsworth-21004241-01/2020	2020-12-31	North America	USA	SUNY UPSTATE MEDICAL UNIVERSITY	Wadsworth Center, New York State Department of Health	Kirsten St. George et al
EPI_ISL_830676	USA/NY-Wadsworth-21004243-01/2020	2020-12-30	North America	USA	SUNY UPSTATE MEDICAL UNIVERSITY	Wadsworth Center, New York State Department of Health	Kirsten St. George et al
EPI_ISL_830677	USA/NY-Wadsworth-21004245-01/2020	2020-12-31	North America	USA	SUNY UPSTATE MEDICAL UNIVERSITY	Wadsworth Center, New York State Department of Health	Kirsten St. George et al
EPI_ISL_830679	USA/NY-Wadsworth-21004249-01/2020	2020-12-31	North America	USA	SUNY UPSTATE MEDICAL UNIVERSITY	Wadsworth Center, New York State Department of Health	Kirsten St. George et al
EPI_ISL_830680	USA/NY-Wadsworth-21004250-01/2020	2020-12-31	North America	USA	SUNY UPSTATE MEDICAL UNIVERSITY	Wadsworth Center, New York State Department of Health	Kirsten St. George et al
EPI_ISL_830681	USA/NY-Wadsworth-21004251-01/2020	2020-12-31	North America	USA	SUNY UPSTATE MEDICAL UNIVERSITY	Wadsworth Center, New York State Department of Health	Kirsten St. George et al
EPI_ISL_853709	USA/NY-Wadsworth-21004255-01/2020	2020-12-29	North America	USA	ALBANY MEDICAL CENTER HOSPITAL CLINICAL LABORATORIES	Wadsworth Center, New York State Department of Health	Kirsten St. George et al
EPI_ISL_853710	USA/NY-Wadsworth-21004256-01/2020	2020-12-29	North America	USA	ALBANY MEDICAL CENTER HOSPITAL CLINICAL LABORATORIES	Wadsworth Center, New York State Department of Health	Kirsten St. George et al
EPI_ISL_853711	USA/NY-Wadsworth-21004258-01/2020	2020-12-29	North America	USA	ALBANY MEDICAL CENTER HOSPITAL CLINICAL LABORATORIES	Wadsworth Center, New York State Department of Health	Kirsten St. George et al
EPI_ISL_853700	USA/NY-Wadsworth-21004260-01/2020	2020-12-30	North America	USA	ALBANY MEDICAL CENTER HOSPITAL CLINICAL LABORATORIES	Wadsworth Center, New York State Department of Health	Kirsten St. George et al
EPI_ISL_853701	USA/NY-Wadsworth-21004261-01/2020	2020-12-30	North America	USA	ALBANY MEDICAL CENTER HOSPITAL CLINICAL LABORATORIES	Wadsworth Center, New York State Department of Health	Kirsten St. George et al
EPI_ISL_853702	USA/NY-Wadsworth-21004262-01/2020	2020-12-30	North America	USA	ALBANY MEDICAL CENTER HOSPITAL CLINICAL LABORATORIES	Wadsworth Center, New York State Department of Health	Kirsten St. George et al
EPI_ISL_853703	USA/NY-Wadsworth-21004263-01/2020	2020-12-30	North America	USA	ALBANY MEDICAL CENTER HOSPITAL CLINICAL LABORATORIES	Wadsworth Center, New York State Department of Health	Kirsten St. George et al
EPI_ISL_853704	USA/NY-Wadsworth-21004264-01/2020	2020-12-30	North America	USA	ALBANY MEDICAL CENTER HOSPITAL CLINICAL LABORATORIES	Wadsworth Center, New York State Department of Health	Kirsten St. George et al
EPI_ISL_853690	USA/NY-Wadsworth-21004265-01/2020	2020-12-31	North America	USA	ALBANY MEDICAL CENTER HOSPITAL CLINICAL LABORATORIES	Wadsworth Center, New York State Department of Health	Kirsten St. George et al
EPI_ISL_853691	USA/NY-Wadsworth-21004266-01/2020	2020-12-31	North America	USA	ALBANY MEDICAL CENTER HOSPITAL CLINICAL LABORATORIES	Wadsworth Center, New York State Department of Health	Kirsten St. George et al
EPI_ISL_853693	USA/NY-Wadsworth-21004269-01/2020	2020-12-31	North America	USA	ALBANY MEDICAL CENTER HOSPITAL CLINICAL LABORATORIES	Wadsworth Center, New York State Department of Health	Kirsten St. George et al
EPI_ISL_853694	USA/NY-Wadsworth-21004270-01/2020	2020-12-31	North America	USA	ALBANY MEDICAL CENTER HOSPITAL CLINICAL LABORATORIES	Wadsworth Center, New York State Department of Health	Kirsten St. George et al
EPI_ISL_853695	USA/NY-Wadsworth-21004271-01/2020	2020-12-31	North America	USA	ALBANY MEDICAL CENTER HOSPITAL CLINICAL LABORATORIES	Wadsworth Center, New York State Department of Health	Kirsten St. George et al
EPI_ISL_853696	USA/NY-Wadsworth-21004272-01/2020	2020-12-31	North America	USA	ALBANY MEDICAL CENTER HOSPITAL CLINICAL LABORATORIES	Wadsworth Center, New York State Department of Health	Kirsten St. George et al
EPI_ISL_853697	USA/NY-Wadsworth-21004273-01/2020	2020-12-31	North America	USA	ALBANY MEDICAL CENTER HOSPITAL CLINICAL LABORATORIES	Wadsworth Center, New York State Department of Health	Kirsten St. George et al
EPI_ISL_853698	USA/NY-Wadsworth-21004275-01/2020	2020-12-31	North America	USA	ALBANY MEDICAL CENTER HOSPITAL CLINICAL LABORATORIES	Wadsworth Center, New York State Department of Health	Kirsten St. George et al
EPI_ISL_853699	USA/NY-Wadsworth-21004276-01/2020	2020-12-31	North America	USA	ALBANY MEDICAL CENTER HOSPITAL CLINICAL LABORATORIES	Wadsworth Center, New York State Department of Health	Kirsten St. George et al
EPI_ISL_853685	USA/NY-Wadsworth-21004278-01/2021	2021-01-01	North America	USA	ALBANY MEDICAL CENTER HOSPITAL CLINICAL LABORATORIES	Wadsworth Center, New York State Department of Health	Kirsten St. George et al
EPI_ISL_853686	USA/NY-Wadsworth-21004279-01/2021	2021-01-01	North America	USA	ALBANY MEDICAL CENTER HOSPITAL CLINICAL LABORATORIES	Wadsworth Center, New York State Department of Health	Kirsten St. George et al
EPI_ISL_830684	USA/NY-Wadsworth-21004282-01/2021	2021-01-01	North America	USA	ALBANY MEDICAL CENTER HOSPITAL CLINICAL LABORATORIES	Wadsworth Center, New York State Department of Health	Kirsten St. George et al
EPI_ISL_830685	USA/NY-Wadsworth-21004283-01/2021	2021-01-01	North America	USA	ALBANY MEDICAL CENTER HOSPITAL CLINICAL LABORATORIES	Wadsworth Center, New York State Department of Health	Kirsten St. George et al
EPI_ISL_830686	USA/NY-Wadsworth-21004284-01/2021	2021-01-01	North America	USA	ALBANY MEDICAL CENTER HOSPITAL CLINICAL LABORATORIES	Wadsworth Center, New York State Department of Health	Kirsten St. George et al
EPI_ISL_830687	USA/NY-Wadsworth-21004285-01/2021	2021-01-01	North America	USA	ALBANY MEDICAL CENTER HOSPITAL CLINICAL LABORATORIES	Wadsworth Center, New York State Department of Health	Kirsten St. George et al
EPI_ISL_830688	USA/NY-Wadsworth-21004286-01/2021	2021-01-01	North America	USA	ALBANY MEDICAL CENTER HOSPITAL CLINICAL LABORATORIES	Wadsworth Center, New York State Department of Health	Kirsten St. George et al
EPI_ISL_830689	USA/NY-Wadsworth-21004287-01/2021	2021-01-02	North America	USA	ALBANY MEDICAL CENTER HOSPITAL CLINICAL LABORATORIES	Wadsworth Center, New York State Department of Health	Kirsten St. George et al
EPI_ISL_830690	USA/NY-Wadsworth-21004288-01/2021	2021-01-02	North America	USA	ALBANY MEDICAL CENTER HOSPITAL CLINICAL LABORATORIES	Wadsworth Center, New York State Department of Health	Kirsten St. George et al
EPI_ISL_830691	USA/NY-Wadsworth-21004289-01/2021	2021-01-02	North America	USA	ALBANY MEDICAL CENTER HOSPITAL CLINICAL LABORATORIES	Wadsworth Center, New York State Department of Health	Kirsten St. George et al
EPI_ISL_830692	USA/NY-Wadsworth-21004290-01/2021	2021-01-03	North America	USA	ALBANY MEDICAL CENTER HOSPITAL CLINICAL LABORATORIES	Wadsworth Center, New York State Department of Health	Kirsten St. George et al
EPI_ISL_830693	USA/NY-Wadsworth-21004291-01/2021	2021-01-03	North America	USA	ALBANY MEDICAL CENTER HOSPITAL CLINICAL LABORATORIES	Wadsworth Center, New York State Department of Health	Kirsten St. George et al
EPI_ISL_830694	USA/NY-Wadsworth-21004292-01/2021	2021-01-03	North America	USA	ALBANY MEDICAL CENTER HOSPITAL CLINICAL LABORATORIES	Wadsworth Center, New York State Department of Health	Kirsten St. George et al
EPI_ISL_830695	USA/NY-Wadsworth-21004294-01/2021	2021-01-03	North America	USA	ALBANY MEDICAL CENTER HOSPITAL CLINICAL LABORATORIES	Wadsworth Center, New York State Department of Health	Kirsten St. George et al
EPI_ISL_830696	USA/NY-Wadsworth-21004295-01/2021	2021-01-03	North America	USA	ALBANY MEDICAL CENTER HOSPITAL CLINICAL LABORATORIES	Wadsworth Center, New York State Department of Health	Kirsten St. George et al
EPI_ISL_830697	USA/NY-Wadsworth-21004296-01/2021	2021-01-03	North America	USA	ALBANY MEDICAL CENTER HOSPITAL CLINICAL LABORATORIES	Wadsworth Center, New York State Department of Health	Kirsten St. George et al
EPI_ISL_830698	USA/NY-Wadsworth-21004297-01/2021	2021-01-03	North America	USA	ALBANY MEDICAL CENTER HOSPITAL CLINICAL LABORATORIES	Wadsworth Center, New York State Department of Health	Kirsten St. George et al
EPI_ISL_830699	USA/NY-Wadsworth-21004298-01/2021	2021-01-04	North America	USA	ALBANY MEDICAL CENTER HOSPITAL CLINICAL LABORATORIES	Wadsworth Center, New York State Department of Health	Kirsten St. George et al
EPI_ISL_830700	USA/NY-Wadsworth-21004299-01/2021	2021-01-04	North America	USA	ALBANY MEDICAL CENTER HOSPITAL CLINICAL LABORATORIES	Wadsworth Center, New York State Department of Health	Kirsten St. George et al
EPI_ISL_830701	USA/NY-Wadsworth-21004301-01/2021	2021-01-04	North America	USA	ALBANY MEDICAL CENTER HOSPITAL CLINICAL LABORATORIES	Wadsworth Center, New York State Department of Health	Kirsten St. George et al
EPI_ISL_830702	USA/NY-Wadsworth-21004302-01/2021	2021-01-04	North America	USA	ALBANY MEDICAL CENTER HOSPITAL CLINICAL LABORATORIES	Wadsworth Center, New York State Department of Health	Kirsten St. George et al
EPI_ISL_830703	USA/NY-Wadsworth-21004304-01/2021	2021-01-04	North America	USA	ALBANY MEDICAL CENTER HOSPITAL CLINICAL LABORATORIES	Wadsworth Center, New York State Department of Health	Kirsten St. George et al
EPI_ISL_830704	USA/NY-Wadsworth-21004305-01/2021	2021-01-05	North America	USA	ALBANY MEDICAL CENTER HOSPITAL CLINICAL LABORATORIES	Wadsworth Center, New York State Department of Health	Kirsten St. George et al
EPI_ISL_830705	USA/NY-Wadsworth-21004306-01/2021	2021-01-05	North America	USA	ALBANY MEDICAL CENTER HOSPITAL CLINICAL LABORATORIES	Wadsworth Center, New York State Department of Health	Kirsten St. George et al
EPI_ISL_830706	USA/NY-Wadsworth-21004307-01/2021	2021-01-05	North America	USA	ALBANY MEDICAL CENTER HOSPITAL CLINICAL LABORATORIES	Wadsworth Center, New York State Department of Health	Kirsten St. George et al
EPI_ISL_830707	USA/NY-Wadsworth-21004308-01/2021	2021-01-04	North America	USA	ALBANY MEDICAL CENTER HOSPITAL CLINICAL LABORATORIES	Wadsworth Center, New York State Department of Health	Kirsten St. George et al
EPI_ISL_830708	USA/NY-Wadsworth-21004309-01/2021	2021-01-04	North America	USA	ALBANY MEDICAL CENTER HOSPITAL CLINICAL LABORATORIES	Wadsworth Center, New York State Department of Health	Kirsten St. George et al
EPI_ISL_830709	USA/NY-Wadsworth-21004310-01/2021	2021-01-03	North America	USA	ALBANY MEDICAL CENTER HOSPITAL CLINICAL LABORATORIES	Wadsworth Center, New York State Department of Health	Kirsten St. George et al
EPI_ISL_830710	USA/NY-Wadsworth-21004311-01/2021	2021-01-03	North America	USA	ALBANY MEDICAL CENTER HOSPITAL CLINICAL LABORATORIES	Wadsworth Center, New York State Department of Health	Kirsten St. George et al
EPI_ISL_830711	USA/NY-Wadsworth-21004312-01/2021	2021-01-03	North America	USA	ALBANY MEDICAL CENTER HOSPITAL CLINICAL LABORATORIES	Wadsworth Center, New York State Department of Health	Kirsten St. George et al
EPI_ISL_830712	USA/NY-Wadsworth-21004313-01/2021	2021-01-03	North America	USA	ALBANY MEDICAL CENTER HOSPITAL CLINICAL LABORATORIES	Wadsworth Center, New York State Department of Health	Kirsten St. George et al
EPI_ISL_830713	USA/NY-Wadsworth-21004314-01/2021	2021-01-03	North America	USA	ALBANY MEDICAL CENTER HOSPITAL CLINICAL LABORATORIES	Wadsworth Center, New York State Department of Health	Kirsten St. George et al
EPI_ISL_830714	USA/NY-Wadsworth-21004315-01/2021	2021-01-03	North America	USA	ALBANY MEDICAL CENTER HOSPITAL CLINICAL LABORATORIES	Wadsworth Center, New York State Department of Health	Kirsten St. George et al
EPI_ISL_830715	USA/NY-Wadsworth-21004316-01/2021	2021-01-02	North America	USA	ALBANY MEDICAL CENTER HOSPITAL CLINICAL LABORATORIES	Wadsworth Center, New York State Department of Health	Kirsten St. George et al
EPI_ISL_830716	USA/NY-Wadsworth-21004317-01/2021	2021-01-03	North America	USA	ALBANY MEDICAL CENTER HOSPITAL CLINICAL LABORATORIES	Wadsworth Center, New York State Department of Health	Kirsten St. George et al
EPI_ISL_830717	USA/NY-Wadsworth-21004318-01/2021	2021-01-04	North America	USA	ALBANY MEDICAL CENTER HOSPITAL CLINICAL LABORATORIES	Wadsworth Center, New York State Department of Health	Kirsten St. George et al
EPI_ISL_830718	USA/NY-Wadsworth-21004319-01/2021	2021-01-04	North America	USA	ALBANY MEDICAL CENTER HOSPITAL CLINICAL LABORATORIES	Wadsworth Center, New York State Department of Health	Kirsten St. George et al
EPI_ISL_830719	USA/NY-Wadsworth-21004320-01/2021	2021-01-04	North America	USA	ALBANY MEDICAL CENTER HOSPITAL CLINICAL LABORATORIES	Wadsworth Center, New York State Department of Health	Kirsten St. George et al
EPI_ISL_830720	USA/NY-Wadsworth-21004807-01/2020	2020-12-28	North America	USA	BIO-REFERENCE LABORATORIES	Wadsworth Center, New York State Department of Health	Kirsten St. George et al
EPI_ISL_830721	USA/NY-Wadsworth-21004808-01/2020	2020-12-28	North America	USA	BIO-REFERENCE LABORATORIES	Wadsworth Center, New York State Department of Health	Kirsten St. George et al
EPI_ISL_830722	USA/NY-Wadsworth-21004813-01/2020	2020-12-30	North America	USA	BIO-REFERENCE LABORATORIES	Wadsworth Center, New York State Department of Health	Kirsten St. George et al
EPI_ISL_830723	USA/NY-Wadsworth-21004815-01/2020	2020-12-30	North America	USA	BIO-REFERENCE LABORATORIES	Wadsworth Center, New York State Department of Health	Kirsten St. George et al
EPI_ISL_854350	USA/NY-Wadsworth-21004823-01/2020	2020-12-30	North America	USA	BIO-REFERENCE LABORATORIES	Wadsworth Center, New York State Department of Health	Kirsten St. George et al
EPI_ISL_854351	USA/NY-Wadsworth-21004824-01/2020	2020-12-30	North America	USA	BIO-REFERENCE LABORATORIES	Wadsworth Center, New York State Department of Health	Kirsten St. George et al
EPI_ISL_854352	USA/NY-Wadsworth-21004825-01/2020	2020-12-30	North America	USA	BIO-REFERENCE LABORATORIES	Wadsworth Center, New York State Department of Health	Kirsten St. George et al
EPI_ISL_854353	USA/NY-Wadsworth-21004828-01/2020	2020-12-30	North America	USA	BIO-REFERENCE LABORATORIES	Wadsworth Center, New York State Department of Health	Kirsten St. George et al
EPI_ISL_854355	USA/NY-Wadsworth-21004831-01/2020	2020-12-30	North America	USA	BIO-REFERENCE LABORATORIES	Wadsworth Center, New York State Department of Health	Kirsten St. George et al
EPI_ISL_854356	USA/NY-Wadsworth-21004836-01/2020	2020-12-30	North America	USA	BIO-REFERENCE LABORATORIES	Wadsworth Center, New York State Department of Health	Kirsten St. George et al
EPI_ISL_854357	USA/NY-Wadsworth-21004838-01/2020	2020-12-30	North America	USA	BIO-REFERENCE LABORATORIES	Wadsworth Center, New York State Department of Health	Kirsten St. George et al
EPI_ISL_854358	USA/NY-Wadsworth-21004841-01/2020	2020-12-30	North America	USA	BIO-REFERENCE LABORATORIES	Wadsworth Center, New York State Department of Health	Kirsten St. George et al
EPI_ISL_854359	USA/NY-Wadsworth-21004842-01/2020	2020-12-30	North America	USA	BIO-REFERENCE LABORATORIES	Wadsworth Center, New York State Department of Health	Kirsten St. George et al
EPI_ISL_854360	USA/NY-Wadsworth-21004843-01/2020	2020-12-30	North America	USA	BIO-REFERENCE LABORATORIES	Wadsworth Center, New York State Department of Health	Kirsten St. George et al
EPI_ISL_854361	USA/NY-Wadsworth-21004844-01/2020	2020-12-30	North America	USA	BIO-REFERENCE LABORATORIES	Wadsworth Center, New York State Department of Health	Kirsten St. George et al
EPI_ISL_854362	USA/NY-Wadsworth-21004845-01/2020	2020-12-30	North America	USA	BIO-REFERENCE LABORATORIES	Wadsworth Center, New York State Department of Health	Kirsten St. George et al
EPI_ISL_854363	USA/NY-Wadsworth-21004846-01/2020	2020-12-30	North America	USA	BIO-REFERENCE LABORATORIES	Wadsworth Center, New York State Department of Health	Kirsten St. George et al
EPI_ISL_854369	USA/NY-Wadsworth-21004848-01/2020	2020-12-30	North America	USA	BIO-REFERENCE LABORATORIES	Wadsworth Center, New York State Department of Health	Kirsten St. George et al
EPI_ISL_854367	USA/NY-Wadsworth-21004850-01/2020	2020-12-29	North America	USA	BIO-REFERENCE LABORATORIES	Wadsworth Center, New York State Department of Health	Kirsten St. George et al
EPI_ISL_854364	USA/NY-Wadsworth-21004851-01/2020	2020-12-30	North America	USA	BIO-REFERENCE LABORATORIES	Wadsworth Center, New York State Department of Health	Kirsten St. George et al
EPI_ISL_854365	USA/NY-Wadsworth-21004852-01/2020	2020-12-30	North America	USA	BIO-REFERENCE LABORATORIES	Wadsworth Center, New York State Department of Health	Kirsten St. George et al
EPI_ISL_854366	USA/NY-Wadsworth-21004853-01/2020	2020-12-30	North America	USA	BIO-REFERENCE LABORATORIES	Wadsworth Center, New York State Department of Health	Kirsten St. George et al
EPI_ISL_854372	USA/NY-Wadsworth-21004855-01/2020	2020-12-30	North America	USA	BIO-REFERENCE LABORATORIES	Wadsworth Center, New York State Department of Health	Kirsten St. George et al
EPI_ISL_853676	USA/NY-Wadsworth-21004901-01/2021	2021-01-04	North America	USA	ACUTIS DIAGNOSTICS	Wadsworth Center, New York State Department of Health	Kirsten St. George et al
EPI_ISL_853677	USA/NY-Wadsworth-21004902-01/2021	2021-01-04	North America	USA	ACUTIS DIAGNOSTICS	Wadsworth Center, New York State Department of Health	Kirsten St. George et al
EPI_ISL_853678	USA/NY-Wadsworth-21004903-01/2021	2021-01-04	North America	USA	ACUTIS DIAGNOSTICS	Wadsworth Center, New York State Department of Health	Kirsten St. George et al
EPI_ISL_853679	USA/NY-Wadsworth-21004905-01/2021	2021-01-04	North America	USA	ACUTIS DIAGNOSTICS	Wadsworth Center, New York State Department of Health	Kirsten St. George et al
EPI_ISL_853680	USA/NY-Wadsworth-21004921-01/2021	2021-01-04	North America	USA	ACUTIS DIAGNOSTICS	Wadsworth Center, New York State Department of Health	Kirsten St. George et al
EPI_ISL_830724	USA/NY-Wadsworth-21004922-01/2021	2021-01-04	North America	USA	ACUTIS DIAGNOSTICS	Wadsworth Center, New York State Department of Health	Kirsten St. George et al
EPI_ISL_853681	USA/NY-Wadsworth-21004926-01/2021	2021-01-04	North America	USA	ACUTIS DIAGNOSTICS	Wadsworth Center, New York State Department of Health	Kirsten St. George et al
EPI_ISL_853682	USA/NY-Wadsworth-21004927-01/2021	2021-01-04	North America	USA	ACUTIS DIAGNOSTICS	Wadsworth Center, New York State Department of Health	Kirsten St. George et al
EPI_ISL_861244	USA/NY-Wadsworth-21004930-01/2020	2020-12-25	North America	USA	MONTEFIORE MEDICAL CENTER LABORATORIES	Wadsworth Center, New York State Department of Health	Kirsten St. George et al
EPI_ISL_861245	USA/NY-Wadsworth-21004931-01/2020	2020-12-27	North America	USA	MONTEFIORE MEDICAL CENTER LABORATORIES	Wadsworth Center, New York State Department of Health	Kirsten St. George et al
EPI_ISL_861246	USA/NY-Wadsworth-21004932-01/2020	2020-12-28	North America	USA	MONTEFIORE MEDICAL CENTER LABORATORIES	Wadsworth Center, New York State Department of Health	Kirsten St. George et al
EPI_ISL_861247	USA/NY-Wadsworth-21004933-01/2020	2020-12-28	North America	USA	MONTEFIORE MEDICAL CENTER LABORATORIES	Wadsworth Center, New York State Department of Health	Kirsten St. George et al
EPI_ISL_861248	USA/NY-Wadsworth-21004934-01/2020	2020-12-26	North America	USA	MONTEFIORE MEDICAL CENTER LABORATORIES	Wadsworth Center, New York State Department of Health	Kirsten St. George et al
EPI_ISL_861251	USA/NY-Wadsworth-21004937-01/2020	2020-12-26	North America	USA	MONTEFIORE MEDICAL CENTER LABORATORIES	Wadsworth Center, New York State Department of Health	Kirsten St. George et al
EPI_ISL_861252	USA/NY-Wadsworth-21004938-01/2020	2020-12-24	North America	USA	MONTEFIORE MEDICAL CENTER LABORATORIES	Wadsworth Center, New York State Department of Health	Kirsten St. George et al
EPI_ISL_861253	USA/NY-Wadsworth-21004939-01/2020	2020-12-27	North America	USA	MONTEFIORE MEDICAL CENTER LABORATORIES	Wadsworth Center, New York State Department of Health	Kirsten St. George et al
EPI_ISL_861254	USA/NY-Wadsworth-21004940-01/2020	2020-12-26	North America	USA	MONTEFIORE MEDICAL CENTER LABORATORIES	Wadsworth Center, New York State Department of Health	Kirsten St. George et al
EPI_ISL_861255	USA/NY-Wadsworth-21004941-01/2020	2020-12-26	North America	USA	MONTEFIORE MEDICAL CENTER LABORATORIES	Wadsworth Center, New York State Department of Health	Kirsten St. George et al
EPI_ISL_861256	USA/NY-Wadsworth-21004942-01/2020	2020-12-28	North America	USA	MONTEFIORE MEDICAL CENTER LABORATORIES	Wadsworth Center, New York State Department of Health	Kirsten St. George et al
EPI_ISL_861257	USA/NY-Wadsworth-21004943-01/2020	2020-12-25	North America	USA	MONTEFIORE MEDICAL CENTER LABORATORIES	Wadsworth Center, New York State Department of Health	Kirsten St. George et al
EPI_ISL_861258	USA/NY-Wadsworth-21004944-01/2020	2020-12-25	North America	USA	MONTEFIORE MEDICAL CENTER LABORATORIES	Wadsworth Center, New York State Department of Health	Kirsten St. George et al
EPI_ISL_861259	USA/NY-Wadsworth-21004945-01/2020	2020-12-24	North America	USA	MONTEFIORE MEDICAL CENTER LABORATORIES	Wadsworth Center, New York State Department of Health	Kirsten St. George et al
EPI_ISL_861260	USA/NY-Wadsworth-21004951-01/2020	2020-12-26	North America	USA	MONTEFIORE MEDICAL CENTER LABORATORIES	Wadsworth Center, New York State Department of Health	Kirsten St. George et al
EPI_ISL_861261	USA/NY-Wadsworth-21004952-01/2020	2020-12-28	North America	USA	MONTEFIORE MEDICAL CENTER LABORATORIES	Wadsworth Center, New York State Department of Health	Kirsten St. George et al
EPI_ISL_861263	USA/NY-Wadsworth-21004954-01/2020	2020-12-26	North America	USA	MONTEFIORE MEDICAL CENTER LABORATORIES	Wadsworth Center, New York State Department of Health	Kirsten St. George et al
EPI_ISL_861265	USA/NY-Wadsworth-21004956-01/2020	2020-12-26	North America	USA	MONTEFIORE MEDICAL CENTER LABORATORIES	Wadsworth Center, New York State Department of Health	Kirsten St. George et al
EPI_ISL_861266	USA/NY-Wadsworth-21004957-01/2020	2020-12-26	North America	USA	MONTEFIORE MEDICAL CENTER LABORATORIES	Wadsworth Center, New York State Department of Health	Kirsten St. George et al
EPI_ISL_861267	USA/NY-Wadsworth-21004959-01/2020	2020-12-28	North America	USA	MONTEFIORE MEDICAL CENTER LABORATORIES	Wadsworth Center, New York State Department of Health	Kirsten St. George et al
EPI_ISL_861268	USA/NY-Wadsworth-21004960-01/2020	2020-12-26	North America	USA	MONTEFIORE MEDICAL CENTER LABORATORIES	Wadsworth Center, New York State Department of Health	Kirsten St. George et al
EPI_ISL_861269	USA/NY-Wadsworth-21004961-01/2020	2020-12-24	North America	USA	MONTEFIORE MEDICAL CENTER LABORATORIES	Wadsworth Center, New York State Department of Health	Kirsten St. George et al
EPI_ISL_861270	USA/NY-Wadsworth-21004962-01/2020	2020-12-24	North America	USA	MONTEFIORE MEDICAL CENTER LABORATORIES	Wadsworth Center, New York State Department of Health	Kirsten St. George et al
EPI_ISL_861273	USA/NY-Wadsworth-21004965-01/2020	2020-12-24	North America	USA	MONTEFIORE MEDICAL CENTER LABORATORIES	Wadsworth Center, New York State Department of Health	Kirsten St. George et al
EPI_ISL_861274	USA/NY-Wadsworth-21004967-01/2020	2020-12-24	North America	USA	MONTEFIORE MEDICAL CENTER LABORATORIES	Wadsworth Center, New York State Department of Health	Kirsten St. George et al
EPI_ISL_861275	USA/NY-Wadsworth-21004968-01/2020	2020-12-25	North America	USA	MONTEFIORE MEDICAL CENTER LABORATORIES	Wadsworth Center, New York State Department of Health	Kirsten St. George et al
EPI_ISL_861276	USA/NY-Wadsworth-21004969-01/2020	2020-12-25	North America	USA	MONTEFIORE MEDICAL CENTER LABORATORIES	Wadsworth Center, New York State Department of Health	Kirsten St. George et al
EPI_ISL_861277	USA/NY-Wadsworth-21004975-01/2020	2020-12-25	North America	USA	MONTEFIORE MEDICAL CENTER LABORATORIES	Wadsworth Center, New York State Department of Health	Kirsten St. George et al
EPI_ISL_861278	USA/NY-Wadsworth-21004976-01/2020	2020-12-24	North America	USA	MONTEFIORE MEDICAL CENTER LABORATORIES	Wadsworth Center, New York State Department of Health	Kirsten St. George et al
EPI_ISL_861279	USA/NY-Wadsworth-21004977-01/2020	2020-12-24	North America	USA	MONTEFIORE MEDICAL CENTER LABORATORIES	Wadsworth Center, New York State Department of Health	Kirsten St. George et al
EPI_ISL_861280	USA/NY-Wadsworth-21004979-01/2020	2020-12-24	North America	USA	MONTEFIORE MEDICAL CENTER LABORATORIES	Wadsworth Center, New York State Department of Health	Kirsten St. George et al
EPI_ISL_861281	USA/NY-Wadsworth-21004980-01/2020	2020-12-24	North America	USA	MONTEFIORE MEDICAL CENTER LABORATORIES	Wadsworth Center, New York State Department of Health	Kirsten St. George et al
EPI_ISL_861282	USA/NY-Wadsworth-21004981-01/2020	2020-12-25	North America	USA	MONTEFIORE MEDICAL CENTER LABORATORIES	Wadsworth Center, New York State Department of Health	Kirsten St. George et al
EPI_ISL_861283	USA/NY-Wadsworth-21004982-01/2020	2020-12-24	North America	USA	MONTEFIORE MEDICAL CENTER LABORATORIES	Wadsworth Center, New York State Department of Health	Kirsten St. George et al
EPI_ISL_861284	USA/NY-Wadsworth-21004983-01/2020	2020-12-26	North America	USA	MONTEFIORE MEDICAL CENTER LABORATORIES	Wadsworth Center, New York State Department of Health	Kirsten St. George et al
EPI_ISL_861285	USA/NY-Wadsworth-21004984-01/2020	2020-12-25	North America	USA	MONTEFIORE MEDICAL CENTER LABORATORIES	Wadsworth Center, New York State Department of Health	Kirsten St. George et al
EPI_ISL_861286	USA/NY-Wadsworth-21004985-01/2020	2020-12-24	North America	USA	MONTEFIORE MEDICAL CENTER LABORATORIES	Wadsworth Center, New York State Department of Health	Kirsten St. George et al
EPI_ISL_861287	USA/NY-Wadsworth-21004986-01/2020	2020-12-25	North America	USA	MONTEFIORE MEDICAL CENTER LABORATORIES	Wadsworth Center, New York State Department of Health	Kirsten St. George et al
EPI_ISL_861288	USA/NY-Wadsworth-21004987-01/2020	2020-12-25	North America	USA	MONTEFIORE MEDICAL CENTER LABORATORIES	Wadsworth Center, New York State Department of Health	Kirsten St. George et al
EPI_ISL_861289	USA/NY-Wadsworth-21004988-01/2020	2020-12-27	North America	USA	MONTEFIORE MEDICAL CENTER LABORATORIES	Wadsworth Center, New York State Department of Health	Kirsten St. George et al
EPI_ISL_861290	USA/NY-Wadsworth-21004989-01/2020	2020-12-30	North America	USA	MONTEFIORE MEDICAL CENTER LABORATORIES	Wadsworth Center, New York State Department of Health	Kirsten St. George et al
EPI_ISL_861291	USA/NY-Wadsworth-21004990-01/2020	2020-12-28	North America	USA	MONTEFIORE MEDICAL CENTER LABORATORIES	Wadsworth Center, New York State Department of Health	Kirsten St. George et al
EPI_ISL_861292	USA/NY-Wadsworth-21004992-01/2020	2020-12-30	North America	USA	MONTEFIORE MEDICAL CENTER LABORATORIES	Wadsworth Center, New York State Department of Health	Kirsten St. George et al
EPI_ISL_861293	USA/NY-Wadsworth-21004994-01/2020	2020-12-28	North America	USA	MONTEFIORE MEDICAL CENTER LABORATORIES	Wadsworth Center, New York State Department of Health	Kirsten St. George et al
EPI_ISL_861294	USA/NY-Wadsworth-21004996-01/2020	2020-12-28	North America	USA	MONTEFIORE MEDICAL CENTER LABORATORIES	Wadsworth Center, New York State Department of Health	Kirsten St. George et al
EPI_ISL_861295	USA/NY-Wadsworth-21005002-01/2020	2020-12-30	North America	USA	MONTEFIORE MEDICAL CENTER LABORATORIES	Wadsworth Center, New York State Department of Health	Kirsten St. George et al
EPI_ISL_861296	USA/NY-Wadsworth-21005003-01/2020	2020-12-30	North America	USA	MONTEFIORE MEDICAL CENTER LABORATORIES	Wadsworth Center, New York State Department of Health	Kirsten St. George et al
EPI_ISL_861298	USA/NY-Wadsworth-21005005-01/2020	2020-12-30	North America	USA	MONTEFIORE MEDICAL CENTER LABORATORIES	Wadsworth Center, New York State Department of Health	Kirsten St. George et al
EPI_ISL_861299	USA/NY-Wadsworth-21005006-01/2020	2020-12-28	North America	USA	MONTEFIORE MEDICAL CENTER LABORATORIES	Wadsworth Center, New York State Department of Health	Kirsten St. George et al
EPI_ISL_861300	USA/NY-Wadsworth-21005007-01/2020	2020-12-30	North America	USA	MONTEFIORE MEDICAL CENTER LABORATORIES	Wadsworth Center, New York State Department of Health	Kirsten St. George et al
EPI_ISL_861301	USA/NY-Wadsworth-21005010-01/2020	2020-12-28	North America	USA	MONTEFIORE MEDICAL CENTER LABORATORIES	Wadsworth Center, New York State Department of Health	Kirsten St. George et al
EPI_ISL_861302	USA/NY-Wadsworth-21005011-01/2020	2020-12-28	North America	USA	MONTEFIORE MEDICAL CENTER LABORATORIES	Wadsworth Center, New York State Department of Health	Kirsten St. George et al
EPI_ISL_861303	USA/NY-Wadsworth-21005012-01/2020	2020-12-26	North America	USA	MONTEFIORE MEDICAL CENTER LABORATORIES	Wadsworth Center, New York State Department of Health	Kirsten St. George et al
EPI_ISL_861304	USA/NY-Wadsworth-21005013-01/2020	2020-12-25	North America	USA	MONTEFIORE MEDICAL CENTER LABORATORIES	Wadsworth Center, New York State Department of Health	Kirsten St. George et al
EPI_ISL_861305	USA/NY-Wadsworth-21005015-01/2020	2020-12-30	North America	USA	MONTEFIORE MEDICAL CENTER LABORATORIES	Wadsworth Center, New York State Department of Health	Kirsten St. George et al
EPI_ISL_861306	USA/NY-Wadsworth-21005017-01/2020	2020-12-29	North America	USA	MONTEFIORE MEDICAL CENTER LABORATORIES	Wadsworth Center, New York State Department of Health	Kirsten St. George et al
EPI_ISL_861307	USA/NY-Wadsworth-21005018-01/2020	2020-12-25	North America	USA	MONTEFIORE MEDICAL CENTER LABORATORIES	Wadsworth Center, New York State Department of Health	Kirsten St. George et al
EPI_ISL_861308	USA/NY-Wadsworth-21005019-01/2020	2020-12-28	North America	USA	MONTEFIORE MEDICAL CENTER LABORATORIES	Wadsworth Center, New York State Department of Health	Kirsten St. George et al
EPI_ISL_861309	USA/NY-Wadsworth-21005020-01/2020	2020-12-28	North America	USA	MONTEFIORE MEDICAL CENTER LABORATORIES	Wadsworth Center, New York State Department of Health	Kirsten St. George et al
EPI_ISL_861311	USA/NY-Wadsworth-21005022-01/2020	2020-12-27	North America	USA	MONTEFIORE MEDICAL CENTER LABORATORIES	Wadsworth Center, New York State Department of Health	Kirsten St. George et al
EPI_ISL_861313	USA/NY-Wadsworth-21005027-01/2020	2020-12-28	North America	USA	MONTEFIORE MEDICAL CENTER LABORATORIES	Wadsworth Center, New York State Department of Health	Kirsten St. George et al
EPI_ISL_861314	USA/NY-Wadsworth-21005028-01/2020	2020-12-29	North America	USA	MONTEFIORE MEDICAL CENTER LABORATORIES	Wadsworth Center, New York State Department of Health	Kirsten St. George et al
EPI_ISL_861315	USA/NY-Wadsworth-21005029-01/2020	2020-12-28	North America	USA	MONTEFIORE MEDICAL CENTER LABORATORIES	Wadsworth Center, New York State Department of Health	Kirsten St. George et al
EPI_ISL_861316	USA/NY-Wadsworth-21005030-01/2020	2020-12-26	North America	USA	MONTEFIORE MEDICAL CENTER LABORATORIES	Wadsworth Center, New York State Department of Health	Kirsten St. George et al
EPI_ISL_861317	USA/NY-Wadsworth-21005031-01/2020	2020-12-29	North America	USA	MONTEFIORE MEDICAL CENTER LABORATORIES	Wadsworth Center, New York State Department of Health	Kirsten St. George et al
EPI_ISL_861318	USA/NY-Wadsworth-21005032-01/2020	2020-12-27	North America	USA	MONTEFIORE MEDICAL CENTER LABORATORIES	Wadsworth Center, New York State Department of Health	Kirsten St. George et al
EPI_ISL_861319	USA/NY-Wadsworth-21005033-01/2020	2020-12-27	North America	USA	MONTEFIORE MEDICAL CENTER LABORATORIES	Wadsworth Center, New York State Department of Health	Kirsten St. George et al
EPI_ISL_861320	USA/NY-Wadsworth-21005034-01/2020	2020-12-27	North America	USA	MONTEFIORE MEDICAL CENTER LABORATORIES	Wadsworth Center, New York State Department of Health	Kirsten St. George et al
EPI_ISL_861321	USA/NY-Wadsworth-21005036-01/2020	2020-12-28	North America	USA	MONTEFIORE MEDICAL CENTER LABORATORIES	Wadsworth Center, New York State Department of Health	Kirsten St. George et al
EPI_ISL_861322	USA/NY-Wadsworth-21005038-01/2020	2020-12-24	North America	USA	MONTEFIORE MEDICAL CENTER LABORATORIES	Wadsworth Center, New York State Department of Health	Kirsten St. George et al
EPI_ISL_861323	USA/NY-Wadsworth-21005039-01/2020	2020-12-29	North America	USA	MONTEFIORE MEDICAL CENTER LABORATORIES	Wadsworth Center, New York State Department of Health	Kirsten St. George et al
EPI_ISL_861324	USA/NY-Wadsworth-21005040-01/2020	2020-12-27	North America	USA	MONTEFIORE MEDICAL CENTER LABORATORIES	Wadsworth Center, New York State Department of Health	Kirsten St. George et al
EPI_ISL_861325	USA/NY-Wadsworth-21005044-01/2020	2020-12-29	North America	USA	MONTEFIORE MEDICAL CENTER LABORATORIES	Wadsworth Center, New York State Department of Health	Kirsten St. George et al
EPI_ISL_861326	USA/NY-Wadsworth-21005046-01/2020	2020-12-28	North America	USA	MONTEFIORE MEDICAL CENTER LABORATORIES	Wadsworth Center, New York State Department of Health	Kirsten St. George et al
EPI_ISL_861327	USA/NY-Wadsworth-21005048-01/2020	2020-12-29	North America	USA	MONTEFIORE MEDICAL CENTER LABORATORIES	Wadsworth Center, New York State Department of Health	Kirsten St. George et al
EPI_ISL_861328	USA/NY-Wadsworth-21005050-01/2020	2020-12-24	North America	USA	MONTEFIORE MEDICAL CENTER LABORATORIES	Wadsworth Center, New York State Department of Health	Kirsten St. George et al
EPI_ISL_861329	USA/NY-Wadsworth-21005051-01/2020	2020-12-29	North America	USA	MONTEFIORE MEDICAL CENTER LABORATORIES	Wadsworth Center, New York State Department of Health	Kirsten St. George et al
EPI_ISL_861330	USA/NY-Wadsworth-21005054-01/2020	2020-12-25	North America	USA	MONTEFIORE MEDICAL CENTER LABORATORIES	Wadsworth Center, New York State Department of Health	Kirsten St. George et al
EPI_ISL_861331	USA/NY-Wadsworth-21005055-01/2020	2020-12-26	North America	USA	MONTEFIORE MEDICAL CENTER LABORATORIES	Wadsworth Center, New York State Department of Health	Kirsten St. George et al
EPI_ISL_854450	USA/NY-Wadsworth-21005056-01/2020	2020-12-30	North America	USA	MONTEFIORE MEDICAL CENTER LABORATORIES	Wadsworth Center, New York State Department of Health	Kirsten St. George et al
EPI_ISL_854456	USA/NY-Wadsworth-21005057-01/2020	2020-12-27	North America	USA	MONTEFIORE MEDICAL CENTER LABORATORIES	Wadsworth Center, New York State Department of Health	Kirsten St. George et al
EPI_ISL_854452	USA/NY-Wadsworth-21005059-01/2020	2020-12-29	North America	USA	MONTEFIORE MEDICAL CENTER LABORATORIES	Wadsworth Center, New York State Department of Health	Kirsten St. George et al
EPI_ISL_854311	USA/NY-Wadsworth-21005060-01/2021	2021-01-05	North America	USA	URMC LABS	Wadsworth Center, New York State Department of Health	Kirsten St. George et al
EPI_ISL_854416	USA/NY-Wadsworth-21005064-01/2020	2020-12-28	North America	USA	MONTEFIORE MEDICAL CENTER LABORATORIES	Wadsworth Center, New York State Department of Health	Kirsten St. George et al
EPI_ISL_854422	USA/NY-Wadsworth-21005065-01/2020	2020-12-27	North America	USA	MONTEFIORE MEDICAL CENTER LABORATORIES	Wadsworth Center, New York State Department of Health	Kirsten St. George et al
EPI_ISL_854408	USA/NY-Wadsworth-21005066-01/2020	2020-12-29	North America	USA	MONTEFIORE MEDICAL CENTER LABORATORIES	Wadsworth Center, New York State Department of Health	Kirsten St. George et al
EPI_ISL_854459	USA/NY-Wadsworth-21005068-01/2020	2020-12-27	North America	USA	MONTEFIORE MEDICAL CENTER LABORATORIES	Wadsworth Center, New York State Department of Health	Kirsten St. George et al
EPI_ISL_854312	USA/NY-Wadsworth-21005069-01/2021	2021-01-05	North America	USA	URMC LABS	Wadsworth Center, New York State Department of Health	Kirsten St. George et al
EPI_ISL_854431	USA/NY-Wadsworth-21005070-01/2020	2020-12-25	North America	USA	MONTEFIORE MEDICAL CENTER LABORATORIES	Wadsworth Center, New York State Department of Health	Kirsten St. George et al
EPI_ISL_854409	USA/NY-Wadsworth-21005071-01/2020	2020-12-29	North America	USA	MONTEFIORE MEDICAL CENTER LABORATORIES	Wadsworth Center, New York State Department of Health	Kirsten St. George et al
EPI_ISL_854405	USA/NY-Wadsworth-21005072-01/2020	2020-12-30	North America	USA	MONTEFIORE MEDICAL CENTER LABORATORIES	Wadsworth Center, New York State Department of Health	Kirsten St. George et al
EPI_ISL_854321	USA/NY-Wadsworth-21005073-01/2021	2021-01-04	North America	USA	URMC LABS	Wadsworth Center, New York State Department of Health	Kirsten St. George et al
EPI_ISL_854453	USA/NY-Wadsworth-21005075-01/2020	2020-12-28	North America	USA	MONTEFIORE MEDICAL CENTER LABORATORIES	Wadsworth Center, New York State Department of Health	Kirsten St. George et al
EPI_ISL_854410	USA/NY-Wadsworth-21005077-01/2020	2020-12-29	North America	USA	MONTEFIORE MEDICAL CENTER LABORATORIES	Wadsworth Center, New York State Department of Health	Kirsten St. George et al
EPI_ISL_854417	USA/NY-Wadsworth-21005078-01/2020	2020-12-28	North America	USA	MONTEFIORE MEDICAL CENTER LABORATORIES	Wadsworth Center, New York State Department of Health	Kirsten St. George et al
EPI_ISL_854322	USA/NY-Wadsworth-21005079-01/2021	2021-01-04	North America	USA	URMC LABS	Wadsworth Center, New York State Department of Health	Kirsten St. George et al
EPI_ISL_854411	USA/NY-Wadsworth-21005080-01/2020	2020-12-29	North America	USA	MONTEFIORE MEDICAL CENTER LABORATORIES	Wadsworth Center, New York State Department of Health	Kirsten St. George et al
EPI_ISL_854406	USA/NY-Wadsworth-21005082-01/2020	2020-12-30	North America	USA	MONTEFIORE MEDICAL CENTER LABORATORIES	Wadsworth Center, New York State Department of Health	Kirsten St. George et al
EPI_ISL_854313	USA/NY-Wadsworth-21005083-01/2021	2021-01-05	North America	USA	URMC LABS	Wadsworth Center, New York State Department of Health	Kirsten St. George et al
EPI_ISL_854427	USA/NY-Wadsworth-21005084-01/2020	2020-12-26	North America	USA	MONTEFIORE MEDICAL CENTER LABORATORIES	Wadsworth Center, New York State Department of Health	Kirsten St. George et al
EPI_ISL_854428	USA/NY-Wadsworth-21005086-01/2020	2020-12-26	North America	USA	MONTEFIORE MEDICAL CENTER LABORATORIES	Wadsworth Center, New York State Department of Health	Kirsten St. George et al
EPI_ISL_854323	USA/NY-Wadsworth-21005087-01/2021	2021-01-04	North America	USA	URMC LABS	Wadsworth Center, New York State Department of Health	Kirsten St. George et al
EPI_ISL_854423	USA/NY-Wadsworth-21005088-01/2020	2020-12-27	North America	USA	MONTEFIORE MEDICAL CENTER LABORATORIES	Wadsworth Center, New York State Department of Health	Kirsten St. George et al
EPI_ISL_854324	USA/NY-Wadsworth-21005091-01/2021	2021-01-04	North America	USA	URMC LABS	Wadsworth Center, New York State Department of Health	Kirsten St. George et al
EPI_ISL_854407	USA/NY-Wadsworth-21005093-01/2020	2020-12-30	North America	USA	MONTEFIORE MEDICAL CENTER LABORATORIES	Wadsworth Center, New York State Department of Health	Kirsten St. George et al
EPI_ISL_854325	USA/NY-Wadsworth-21005094-01/2021	2021-01-04	North America	USA	URMC LABS	Wadsworth Center, New York State Department of Health	Kirsten St. George et al
EPI_ISL_854326	USA/NY-Wadsworth-21005095-01/2021	2021-01-04	North America	USA	URMC LABS	Wadsworth Center, New York State Department of Health	Kirsten St. George et al
EPI_ISL_854315	USA/NY-Wadsworth-21005096-01/2021	2021-01-05	North America	USA	URMC LABS	Wadsworth Center, New York State Department of Health	Kirsten St. George et al
EPI_ISL_854327	USA/NY-Wadsworth-21005097-01/2021	2021-01-04	North America	USA	URMC LABS	Wadsworth Center, New York State Department of Health	Kirsten St. George et al
EPI_ISL_854370	USA/NY-Wadsworth-21005098-01/2021	2021-01-04	North America	USA	URMC LABS	Wadsworth Center, New York State Department of Health	Kirsten St. George et al
EPI_ISL_854432	USA/NY-Wadsworth-21005099-01/2020	2020-12-24	North America	USA	MONTEFIORE MEDICAL CENTER LABORATORIES	Wadsworth Center, New York State Department of Health	Kirsten St. George et al
EPI_ISL_854316	USA/NY-Wadsworth-21005100-01/2021	2021-01-05	North America	USA	URMC LABS	Wadsworth Center, New York State Department of Health	Kirsten St. George et al
EPI_ISL_854328	USA/NY-Wadsworth-21005101-01/2021	2021-01-04	North America	USA	URMC LABS	Wadsworth Center, New York State Department of Health	Kirsten St. George et al
EPI_ISL_854329	USA/NY-Wadsworth-21005102-01/2021	2021-01-04	North America	USA	URMC LABS	Wadsworth Center, New York State Department of Health	Kirsten St. George et al
EPI_ISL_854317	USA/NY-Wadsworth-21005103-01/2021	2021-01-05	North America	USA	URMC LABS	Wadsworth Center, New York State Department of Health	Kirsten St. George et al
EPI_ISL_854412	USA/NY-Wadsworth-21005104-01/2020	2020-12-29	North America	USA	MONTEFIORE MEDICAL CENTER LABORATORIES	Wadsworth Center, New York State Department of Health	Kirsten St. George et al
EPI_ISL_854413	USA/NY-Wadsworth-21005105-01/2020	2020-12-29	North America	USA	MONTEFIORE MEDICAL CENTER LABORATORIES	Wadsworth Center, New York State Department of Health	Kirsten St. George et al
EPI_ISL_854433	USA/NY-Wadsworth-21005107-01/2020	2020-12-24	North America	USA	MONTEFIORE MEDICAL CENTER LABORATORIES	Wadsworth Center, New York State Department of Health	Kirsten St. George et al
EPI_ISL_854414	USA/NY-Wadsworth-21005108-01/2020	2020-12-29	North America	USA	MONTEFIORE MEDICAL CENTER LABORATORIES	Wadsworth Center, New York State Department of Health	Kirsten St. George et al
EPI_ISL_854399	USA/NY-Wadsworth-21005109-01/2021	2021-01-05	North America	USA	URMC LABS	Wadsworth Center, New York State Department of Health	Kirsten St. George et al
EPI_ISL_854429	USA/NY-Wadsworth-21005110-01/2020	2020-12-26	North America	USA	MONTEFIORE MEDICAL CENTER LABORATORIES	Wadsworth Center, New York State Department of Health	Kirsten St. George et al
EPI_ISL_854404	USA/NY-Wadsworth-21005112-01/2021	2021-01-04	North America	USA	URMC LABS	Wadsworth Center, New York State Department of Health	Kirsten St. George et al
EPI_ISL_854424	USA/NY-Wadsworth-21005113-01/2020	2020-12-27	North America	USA	MONTEFIORE MEDICAL CENTER LABORATORIES	Wadsworth Center, New York State Department of Health	Kirsten St. George et al
EPI_ISL_854457	USA/NY-Wadsworth-21005115-01/2020	2020-12-29	North America	USA	MONTEFIORE MEDICAL CENTER LABORATORIES	Wadsworth Center, New York State Department of Health	Kirsten St. George et al
EPI_ISL_854419	USA/NY-Wadsworth-21005116-01/2020	2020-12-28	North America	USA	MONTEFIORE MEDICAL CENTER LABORATORIES	Wadsworth Center, New York State Department of Health	Kirsten St. George et al
EPI_ISL_854330	USA/NY-Wadsworth-21005117-01/2021	2021-01-04	North America	USA	URMC LABS	Wadsworth Center, New York State Department of Health	Kirsten St. George et al
EPI_ISL_854435	USA/NY-Wadsworth-21005121-01/2020	2020-12-24	North America	USA	MONTEFIORE MEDICAL CENTER LABORATORIES	Wadsworth Center, New York State Department of Health	Kirsten St. George et al
EPI_ISL_854425	USA/NY-Wadsworth-21005122-01/2020	2020-12-27	North America	USA	MONTEFIORE MEDICAL CENTER LABORATORIES	Wadsworth Center, New York State Department of Health	Kirsten St. George et al
EPI_ISL_854331	USA/NY-Wadsworth-21005124-01/2021	2021-01-04	North America	USA	URMC LABS	Wadsworth Center, New York State Department of Health	Kirsten St. George et al
EPI_ISL_854318	USA/NY-Wadsworth-21005125-01/2021	2021-01-05	North America	USA	URMC LABS	Wadsworth Center, New York State Department of Health	Kirsten St. George et al
EPI_ISL_854332	USA/NY-Wadsworth-21005127-01/2021	2021-01-04	North America	USA	URMC LABS	Wadsworth Center, New York State Department of Health	Kirsten St. George et al
EPI_ISL_854309	USA/NY-Wadsworth-21005129-01/2021	2021-01-06	North America	USA	URMC LABS	Wadsworth Center, New York State Department of Health	Kirsten St. George et al
EPI_ISL_854333	USA/NY-Wadsworth-21005131-01/2021	2021-01-04	North America	USA	URMC LABS	Wadsworth Center, New York State Department of Health	Kirsten St. George et al
EPI_ISL_854334	USA/NY-Wadsworth-21005132-01/2021	2021-01-04	North America	USA	URMC LABS	Wadsworth Center, New York State Department of Health	Kirsten St. George et al
EPI_ISL_854310	USA/NY-Wadsworth-21005133-01/2021	2021-01-06	North America	USA	URMC LABS	Wadsworth Center, New York State Department of Health	Kirsten St. George et al
EPI_ISL_854335	USA/NY-Wadsworth-21005134-01/2021	2021-01-04	North America	USA	URMC LABS	Wadsworth Center, New York State Department of Health	Kirsten St. George et al
EPI_ISL_854336	USA/NY-Wadsworth-21005135-01/2021	2021-01-04	North America	USA	URMC LABS	Wadsworth Center, New York State Department of Health	Kirsten St. George et al
EPI_ISL_854337	USA/NY-Wadsworth-21005136-01/2021	2021-01-04	North America	USA	URMC LABS	Wadsworth Center, New York State Department of Health	Kirsten St. George et al
EPI_ISL_854426	USA/NY-Wadsworth-21005137-01/2020	2020-12-27	North America	USA	MONTEFIORE MEDICAL CENTER LABORATORIES	Wadsworth Center, New York State Department of Health	Kirsten St. George et al
EPI_ISL_854420	USA/NY-Wadsworth-21005138-01/2020	2020-12-28	North America	USA	MONTEFIORE MEDICAL CENTER LABORATORIES	Wadsworth Center, New York State Department of Health	Kirsten St. George et al
EPI_ISL_854454	USA/NY-Wadsworth-21005139-01/2020	2020-12-30	North America	USA	MONTEFIORE MEDICAL CENTER LABORATORIES	Wadsworth Center, New York State Department of Health	Kirsten St. George et al
EPI_ISL_854338	USA/NY-Wadsworth-21005140-01/2021	2021-01-04	North America	USA	URMC LABS	Wadsworth Center, New York State Department of Health	Kirsten St. George et al
EPI_ISL_854430	USA/NY-Wadsworth-21005141-01/2020	2020-12-26	North America	USA	MONTEFIORE MEDICAL CENTER LABORATORIES	Wadsworth Center, New York State Department of Health	Kirsten St. George et al
EPI_ISL_854415	USA/NY-Wadsworth-21005142-01/2020	2020-12-29	North America	USA	MONTEFIORE MEDICAL CENTER LABORATORIES	Wadsworth Center, New York State Department of Health	Kirsten St. George et al
EPI_ISL_854319	USA/NY-Wadsworth-21005143-01/2021	2021-01-05	North America	USA	URMC LABS	Wadsworth Center, New York State Department of Health	Kirsten St. George et al
EPI_ISL_854455	USA/NY-Wadsworth-21005144-01/2020	2020-12-30	North America	USA	MONTEFIORE MEDICAL CENTER LABORATORIES	Wadsworth Center, New York State Department of Health	Kirsten St. George et al
EPI_ISL_854458	USA/NY-Wadsworth-21005145-01/2020	2020-12-29	North America	USA	MONTEFIORE MEDICAL CENTER LABORATORIES	Wadsworth Center, New York State Department of Health	Kirsten St. George et al
EPI_ISL_854339	USA/NY-Wadsworth-21005146-01/2021	2021-01-04	North America	USA	URMC LABS	Wadsworth Center, New York State Department of Health	Kirsten St. George et al
EPI_ISL_854340	USA/NY-Wadsworth-21005147-01/2021	2021-01-04	North America	USA	URMC LABS	Wadsworth Center, New York State Department of Health	Kirsten St. George et al
EPI_ISL_854341	USA/NY-Wadsworth-21005149-01/2021	2021-01-04	North America	USA	URMC LABS	Wadsworth Center, New York State Department of Health	Kirsten St. George et al
EPI_ISL_854342	USA/NY-Wadsworth-21005150-01/2021	2021-01-04	North America	USA	URMC LABS	Wadsworth Center, New York State Department of Health	Kirsten St. George et al
EPI_ISL_854343	USA/NY-Wadsworth-21005151-01/2021	2021-01-04	North America	USA	URMC LABS	Wadsworth Center, New York State Department of Health	Kirsten St. George et al
EPI_ISL_854344	USA/NY-Wadsworth-21005153-01/2021	2021-01-04	North America	USA	URMC LABS	Wadsworth Center, New York State Department of Health	Kirsten St. George et al
EPI_ISL_854371	USA/NY-Wadsworth-21005154-01/2021	2021-01-04	North America	USA	URMC LABS	Wadsworth Center, New York State Department of Health	Kirsten St. George et al
EPI_ISL_854345	USA/NY-Wadsworth-21005157-01/2021	2021-01-04	North America	USA	URMC LABS	Wadsworth Center, New York State Department of Health	Kirsten St. George et al
EPI_ISL_854320	USA/NY-Wadsworth-21005158-01/2021	2021-01-05	North America	USA	URMC LABS	Wadsworth Center, New York State Department of Health	Kirsten St. George et al
EPI_ISL_854346	USA/NY-Wadsworth-21005159-01/2021	2021-01-04	North America	USA	URMC LABS	Wadsworth Center, New York State Department of Health	Kirsten St. George et al
EPI_ISL_854347	USA/NY-Wadsworth-21005163-01/2021	2021-01-04	North America	USA	URMC LABS	Wadsworth Center, New York State Department of Health	Kirsten St. George et al
EPI_ISL_854348	USA/NY-Wadsworth-21005166-01/2021	2021-01-04	North America	USA	URMC LABS	Wadsworth Center, New York State Department of Health	Kirsten St. George et al
EPI_ISL_854349	USA/NY-Wadsworth-21005167-01/2021	2021-01-04	North America	USA	URMC LABS	Wadsworth Center, New York State Department of Health	Kirsten St. George et al
EPI_ISL_854307	USA/NY-Wadsworth-21005171-01/2021	2021-01-07	North America	USA	URMC LABS	Wadsworth Center, New York State Department of Health	Kirsten St. George et al
EPI_ISL_854308	USA/NY-Wadsworth-21005172-01/2021	2021-01-07	North America	USA	URMC LABS	Wadsworth Center, New York State Department of Health	Kirsten St. George et al
EPI_ISL_884055	USA/NY-Wadsworth-21005245-01/2021	2021-01-11	North America	USA	Wadsworth Center, New York State Department of Health	Wadsworth Center, New York State Department of Health	Kirsten St. George et al
EPI_ISL_936214	USA/NY-Wadsworth-21005258-01/2021	2021-01-11	North America	USA	Wadsworth Center, New York State Department of Health	Wadsworth Center, New York State Department of Health	Kirsten St. George et al
EPI_ISL_884056	USA/NY-Wadsworth-21005264-01/2021	2021-01-11	North America	USA	Wadsworth Center, New York State Department of Health	Wadsworth Center, New York State Department of Health	Kirsten St. George et al
EPI_ISL_936215	USA/NY-Wadsworth-21005304-01/2021	2021-01-11	North America	USA	Wadsworth Center, New York State Department of Health	Wadsworth Center, New York State Department of Health	Kirsten St. George et al
EPI_ISL_936216	USA/NY-Wadsworth-21005811-01/2021	2021-01-11	North America	USA	Wadsworth Center, New York State Department of Health	Wadsworth Center, New York State Department of Health	Kirsten St. George et al
EPI_ISL_936217	USA/NY-Wadsworth-21005815-01/2021	2021-01-11	North America	USA	Wadsworth Center, New York State Department of Health	Wadsworth Center, New York State Department of Health	Kirsten St. George et al
EPI_ISL_936218	USA/NY-Wadsworth-21005816-01/2021	2021-01-11	North America	USA	Wadsworth Center, New York State Department of Health	Wadsworth Center, New York State Department of Health	Kirsten St. George et al
EPI_ISL_936219	USA/NY-Wadsworth-21005817-01/2021	2021-01-11	North America	USA	Wadsworth Center, New York State Department of Health	Wadsworth Center, New York State Department of Health	Kirsten St. George et al
EPI_ISL_936220	USA/NY-Wadsworth-21005818-01/2021	2021-01-11	North America	USA	Wadsworth Center, New York State Department of Health	Wadsworth Center, New York State Department of Health	Kirsten St. George et al
EPI_ISL_936221	USA/NY-Wadsworth-21005819-01/2021	2021-01-11	North America	USA	Wadsworth Center, New York State Department of Health	Wadsworth Center, New York State Department of Health	Kirsten St. George et al
EPI_ISL_936222	USA/NY-Wadsworth-21005820-01/2021	2021-01-11	North America	USA	Wadsworth Center, New York State Department of Health	Wadsworth Center, New York State Department of Health	Kirsten St. George et al
EPI_ISL_936223	USA/NY-Wadsworth-21005821-01/2021	2021-01-11	North America	USA	Wadsworth Center, New York State Department of Health	Wadsworth Center, New York State Department of Health	Kirsten St. George et al
EPI_ISL_936224	USA/NY-Wadsworth-21005822-01/2021	2021-01-11	North America	USA	Wadsworth Center, New York State Department of Health	Wadsworth Center, New York State Department of Health	Kirsten St. George et al
EPI_ISL_936225	USA/NY-Wadsworth-21005823-01/2021	2021-01-11	North America	USA	Wadsworth Center, New York State Department of Health	Wadsworth Center, New York State Department of Health	Kirsten St. George et al
EPI_ISL_936226	USA/NY-Wadsworth-21005824-01/2021	2021-01-11	North America	USA	Wadsworth Center, New York State Department of Health	Wadsworth Center, New York State Department of Health	Kirsten St. George et al
EPI_ISL_936227	USA/NY-Wadsworth-21005825-01/2021	2021-01-11	North America	USA	Wadsworth Center, New York State Department of Health	Wadsworth Center, New York State Department of Health	Kirsten St. George et al
EPI_ISL_936228	USA/NY-Wadsworth-21005826-01/2021	2021-01-11	North America	USA	Wadsworth Center, New York State Department of Health	Wadsworth Center, New York State Department of Health	Kirsten St. George et al
EPI_ISL_936229	USA/NY-Wadsworth-21005827-01/2021	2021-01-11	North America	USA	Wadsworth Center, New York State Department of Health	Wadsworth Center, New York State Department of Health	Kirsten St. George et al
EPI_ISL_936230	USA/NY-Wadsworth-21005828-01/2021	2021-01-11	North America	USA	Wadsworth Center, New York State Department of Health	Wadsworth Center, New York State Department of Health	Kirsten St. George et al
EPI_ISL_936231	USA/NY-Wadsworth-21005829-01/2021	2021-01-11	North America	USA	Wadsworth Center, New York State Department of Health	Wadsworth Center, New York State Department of Health	Kirsten St. George et al
EPI_ISL_936232	USA/NY-Wadsworth-21005830-01/2021	2021-01-11	North America	USA	Wadsworth Center, New York State Department of Health	Wadsworth Center, New York State Department of Health	Kirsten St. George et al
EPI_ISL_936233	USA/NY-Wadsworth-21005831-01/2021	2021-01-11	North America	USA	Wadsworth Center, New York State Department of Health	Wadsworth Center, New York State Department of Health	Kirsten St. George et al
EPI_ISL_884058	USA/NY-Wadsworth-21005832-01/2021	2021-01-11	North America	USA	Wadsworth Center, New York State Department of Health	Wadsworth Center, New York State Department of Health	Kirsten St. George et al
EPI_ISL_936234	USA/NY-Wadsworth-21005833-01/2021	2021-01-11	North America	USA	Wadsworth Center, New York State Department of Health	Wadsworth Center, New York State Department of Health	Kirsten St. George et al
EPI_ISL_936235	USA/NY-Wadsworth-21005834-01/2021	2021-01-11	North America	USA	Wadsworth Center, New York State Department of Health	Wadsworth Center, New York State Department of Health	Kirsten St. George et al
EPI_ISL_936236	USA/NY-Wadsworth-21005836-01/2021	2021-01-11	North America	USA	Wadsworth Center, New York State Department of Health	Wadsworth Center, New York State Department of Health	Kirsten St. George et al
EPI_ISL_854442	USA/NY-Wadsworth-21005857-01/2020	2020-11-28	North America	USA	SARATOGA HOSPITAL LABORATORY	Wadsworth Center, New York State Department of Health	Kirsten St. George et al
EPI_ISL_854436	USA/NY-Wadsworth-21005859-01/2020	2020-12-10	North America	USA	SARATOGA HOSPITAL LABORATORY	Wadsworth Center, New York State Department of Health	Kirsten St. George et al
EPI_ISL_854444	USA/NY-Wadsworth-21005860-01/2020	2020-11-10	North America	USA	SARATOGA HOSPITAL LABORATORY	Wadsworth Center, New York State Department of Health	Kirsten St. George et al
EPI_ISL_854445	USA/NY-Wadsworth-21005861-01/2020	2020-11-10	North America	USA	SARATOGA HOSPITAL LABORATORY	Wadsworth Center, New York State Department of Health	Kirsten St. George et al
EPI_ISL_854439	USA/NY-Wadsworth-21005863-01/2020	2020-12-03	North America	USA	SARATOGA HOSPITAL LABORATORY	Wadsworth Center, New York State Department of Health	Kirsten St. George et al
EPI_ISL_854443	USA/NY-Wadsworth-21005864-01/2020	2020-11-11	North America	USA	SARATOGA HOSPITAL LABORATORY	Wadsworth Center, New York State Department of Health	Kirsten St. George et al
EPI_ISL_854440	USA/NY-Wadsworth-21005865-01/2020	2020-12-01	North America	USA	SARATOGA HOSPITAL LABORATORY	Wadsworth Center, New York State Department of Health	Kirsten St. George et al
EPI_ISL_854438	USA/NY-Wadsworth-21005866-01/2020	2020-12-07	North America	USA	SARATOGA HOSPITAL LABORATORY	Wadsworth Center, New York State Department of Health	Kirsten St. George et al
EPI_ISL_854441	USA/NY-Wadsworth-21005867-01/2020	2020-11-29	North America	USA	SARATOGA HOSPITAL LABORATORY	Wadsworth Center, New York State Department of Health	Kirsten St. George et al
EPI_ISL_854437	USA/NY-Wadsworth-21005868-01/2020	2020-12-10	North America	USA	SARATOGA HOSPITAL LABORATORY	Wadsworth Center, New York State Department of Health	Kirsten St. George et al
EPI_ISL_854421	USA/NY-Wadsworth-21005871-01/2020	2020-12-28	North America	USA	SARATOGA HOSPITAL LABORATORY	Wadsworth Center, New York State Department of Health	Kirsten St. George et al
EPI_ISL_854446	USA/NY-Wadsworth-21006028-01/2021	2021-01-05	North America	USA	BOSTON HEART DIAGNOSTICS CORP	Wadsworth Center, New York State Department of Health	Kirsten St. George et al
EPI_ISL_854448	USA/NY-Wadsworth-21006029-01/2021	2021-01-06	North America	USA	TEMPUS LABS INC	Wadsworth Center, New York State Department of Health	Kirsten St. George et al
EPI_ISL_854447	USA/NY-Wadsworth-21006030-01/2021	2021-01-07	North America	USA	TEMPUS LABS INC	Wadsworth Center, New York State Department of Health	Kirsten St. George et al
EPI_ISL_854449	USA/NY-Wadsworth-21006042-01/2021	2021-01-07	North America	USA	WESTCHESTER MEDICAL CENTER	Wadsworth Center, New York State Department of Health	Kirsten St. George et al
EPI_ISL_854393	USA/NY-Wadsworth-21006043-01/2021	2021-01-06	North America	USA	WESTCHESTER MEDICAL CENTER	Wadsworth Center, New York State Department of Health	Kirsten St. George et al
EPI_ISL_854394	USA/NY-Wadsworth-21006045-01/2021	2021-01-06	North America	USA	WESTCHESTER MEDICAL CENTER	Wadsworth Center, New York State Department of Health	Kirsten St. George et al
EPI_ISL_854395	USA/NY-Wadsworth-21006046-01/2021	2021-01-06	North America	USA	WESTCHESTER MEDICAL CENTER	Wadsworth Center, New York State Department of Health	Kirsten St. George et al
EPI_ISL_854381	USA/NY-Wadsworth-21006047-01/2021	2021-01-07	North America	USA	WESTCHESTER MEDICAL CENTER	Wadsworth Center, New York State Department of Health	Kirsten St. George et al
EPI_ISL_854382	USA/NY-Wadsworth-21006048-01/2021	2021-01-07	North America	USA	WESTCHESTER MEDICAL CENTER	Wadsworth Center, New York State Department of Health	Kirsten St. George et al
EPI_ISL_854400	USA/NY-Wadsworth-21006049-01/2021	2021-01-05	North America	USA	WESTCHESTER MEDICAL CENTER	Wadsworth Center, New York State Department of Health	Kirsten St. George et al
EPI_ISL_854396	USA/NY-Wadsworth-21006050-01/2021	2021-01-06	North America	USA	WESTCHESTER MEDICAL CENTER	Wadsworth Center, New York State Department of Health	Kirsten St. George et al
EPI_ISL_854383	USA/NY-Wadsworth-21006051-01/2021	2021-01-07	North America	USA	WESTCHESTER MEDICAL CENTER	Wadsworth Center, New York State Department of Health	Kirsten St. George et al
EPI_ISL_854384	USA/NY-Wadsworth-21006052-01/2021	2021-01-07	North America	USA	WESTCHESTER MEDICAL CENTER	Wadsworth Center, New York State Department of Health	Kirsten St. George et al
EPI_ISL_854397	USA/NY-Wadsworth-21006053-01/2021	2021-01-06	North America	USA	WESTCHESTER MEDICAL CENTER	Wadsworth Center, New York State Department of Health	Kirsten St. George et al
EPI_ISL_854385	USA/NY-Wadsworth-21006054-01/2021	2021-01-07	North America	USA	WESTCHESTER MEDICAL CENTER	Wadsworth Center, New York State Department of Health	Kirsten St. George et al
EPI_ISL_854386	USA/NY-Wadsworth-21006055-01/2021	2021-01-07	North America	USA	WESTCHESTER MEDICAL CENTER	Wadsworth Center, New York State Department of Health	Kirsten St. George et al
EPI_ISL_854387	USA/NY-Wadsworth-21006056-01/2021	2021-01-07	North America	USA	WESTCHESTER MEDICAL CENTER	Wadsworth Center, New York State Department of Health	Kirsten St. George et al
EPI_ISL_854401	USA/NY-Wadsworth-21006057-01/2021	2021-01-05	North America	USA	WESTCHESTER MEDICAL CENTER	Wadsworth Center, New York State Department of Health	Kirsten St. George et al
EPI_ISL_854388	USA/NY-Wadsworth-21006058-01/2021	2021-01-07	North America	USA	WESTCHESTER MEDICAL CENTER	Wadsworth Center, New York State Department of Health	Kirsten St. George et al
EPI_ISL_854402	USA/NY-Wadsworth-21006059-01/2021	2021-01-05	North America	USA	WESTCHESTER MEDICAL CENTER	Wadsworth Center, New York State Department of Health	Kirsten St. George et al
EPI_ISL_854398	USA/NY-Wadsworth-21006061-01/2021	2021-01-06	North America	USA	WESTCHESTER MEDICAL CENTER	Wadsworth Center, New York State Department of Health	Kirsten St. George et al
EPI_ISL_854403	USA/NY-Wadsworth-21006062-01/2021	2021-01-05	North America	USA	WESTCHESTER MEDICAL CENTER	Wadsworth Center, New York State Department of Health	Kirsten St. George et al
EPI_ISL_854390	USA/NY-Wadsworth-21006063-01/2021	2021-01-07	North America	USA	WESTCHESTER MEDICAL CENTER	Wadsworth Center, New York State Department of Health	Kirsten St. George et al
EPI_ISL_854377	USA/NY-Wadsworth-21006064-01/2021	2021-01-08	North America	USA	WESTCHESTER MEDICAL CENTER	Wadsworth Center, New York State Department of Health	Kirsten St. George et al
EPI_ISL_854378	USA/NY-Wadsworth-21006065-01/2021	2021-01-08	North America	USA	WESTCHESTER MEDICAL CENTER	Wadsworth Center, New York State Department of Health	Kirsten St. George et al
EPI_ISL_854391	USA/NY-Wadsworth-21006066-01/2021	2021-01-07	North America	USA	WESTCHESTER MEDICAL CENTER	Wadsworth Center, New York State Department of Health	Kirsten St. George et al
EPI_ISL_854379	USA/NY-Wadsworth-21006067-01/2021	2021-01-08	North America	USA	WESTCHESTER MEDICAL CENTER	Wadsworth Center, New York State Department of Health	Kirsten St. George et al
EPI_ISL_854392	USA/NY-Wadsworth-21006069-01/2021	2021-01-07	North America	USA	WESTCHESTER MEDICAL CENTER	Wadsworth Center, New York State Department of Health	Kirsten St. George et al
EPI_ISL_854380	USA/NY-Wadsworth-21006070-01/2021	2021-01-08	North America	USA	WESTCHESTER MEDICAL CENTER	Wadsworth Center, New York State Department of Health	Kirsten St. George et al
EPI_ISL_854451	USA/NY-Wadsworth-21006071-01/2021	2021-01-08	North America	USA	WESTCHESTER MEDICAL CENTER	Wadsworth Center, New York State Department of Health	Kirsten St. George et al
EPI_ISL_854374	USA/NY-Wadsworth-21006072-01/2021	2021-01-09	North America	USA	WESTCHESTER MEDICAL CENTER	Wadsworth Center, New York State Department of Health	Kirsten St. George et al
EPI_ISL_854375	USA/NY-Wadsworth-21006073-01/2021	2021-01-09	North America	USA	WESTCHESTER MEDICAL CENTER	Wadsworth Center, New York State Department of Health	Kirsten St. George et al
EPI_ISL_854376	USA/NY-Wadsworth-21006074-01/2021	2021-01-09	North America	USA	WESTCHESTER MEDICAL CENTER	Wadsworth Center, New York State Department of Health	Kirsten St. George et al
EPI_ISL_861334	USA/NY-Wadsworth-21006075-01/2021	2021-01-09	North America	USA	WESTCHESTER MEDICAL CENTER	Wadsworth Center, New York State Department of Health	Kirsten St. George et al
EPI_ISL_861335	USA/NY-Wadsworth-21006076-01/2021	2021-01-09	North America	USA	WESTCHESTER MEDICAL CENTER	Wadsworth Center, New York State Department of Health	Kirsten St. George et al
EPI_ISL_861336	USA/NY-Wadsworth-21006077-01/2021	2021-01-09	North America	USA	WESTCHESTER MEDICAL CENTER	Wadsworth Center, New York State Department of Health	Kirsten St. George et al
EPI_ISL_861337	USA/NY-Wadsworth-21006078-01/2021	2021-01-07	North America	USA	WESTCHESTER MEDICAL CENTER	Wadsworth Center, New York State Department of Health	Kirsten St. George et al
EPI_ISL_861338	USA/NY-Wadsworth-21006079-01/2021	2021-01-09	North America	USA	WESTCHESTER MEDICAL CENTER	Wadsworth Center, New York State Department of Health	Kirsten St. George et al
EPI_ISL_861339	USA/NY-Wadsworth-21006080-01/2021	2021-01-09	North America	USA	WESTCHESTER MEDICAL CENTER	Wadsworth Center, New York State Department of Health	Kirsten St. George et al
EPI_ISL_861340	USA/NY-Wadsworth-21006081-01/2021	2021-01-07	North America	USA	WESTCHESTER MEDICAL CENTER	Wadsworth Center, New York State Department of Health	Kirsten St. George et al
EPI_ISL_861341	USA/NY-Wadsworth-21006082-01/2021	2021-01-09	North America	USA	WESTCHESTER MEDICAL CENTER	Wadsworth Center, New York State Department of Health	Kirsten St. George et al
EPI_ISL_861342	USA/NY-Wadsworth-21006083-01/2021	2021-01-08	North America	USA	WESTCHESTER MEDICAL CENTER	Wadsworth Center, New York State Department of Health	Kirsten St. George et al
EPI_ISL_861343	USA/NY-Wadsworth-21006084-01/2021	2021-01-09	North America	USA	WESTCHESTER MEDICAL CENTER	Wadsworth Center, New York State Department of Health	Kirsten St. George et al
EPI_ISL_861344	USA/NY-Wadsworth-21006085-01/2021	2021-01-09	North America	USA	WESTCHESTER MEDICAL CENTER	Wadsworth Center, New York State Department of Health	Kirsten St. George et al
EPI_ISL_861345	USA/NY-Wadsworth-21006086-01/2021	2021-01-08	North America	USA	WESTCHESTER MEDICAL CENTER	Wadsworth Center, New York State Department of Health	Kirsten St. George et al
EPI_ISL_861346	USA/NY-Wadsworth-21006087-01/2021	2021-01-08	North America	USA	WESTCHESTER MEDICAL CENTER	Wadsworth Center, New York State Department of Health	Kirsten St. George et al
EPI_ISL_861347	USA/NY-Wadsworth-21006088-01/2021	2021-01-10	North America	USA	WESTCHESTER MEDICAL CENTER	Wadsworth Center, New York State Department of Health	Kirsten St. George et al
EPI_ISL_861348	USA/NY-Wadsworth-21006089-01/2021	2021-01-06	North America	USA	WESTCHESTER MEDICAL CENTER	Wadsworth Center, New York State Department of Health	Kirsten St. George et al
EPI_ISL_861350	USA/NY-Wadsworth-21006091-01/2021	2021-01-08	North America	USA	WESTCHESTER MEDICAL CENTER	Wadsworth Center, New York State Department of Health	Kirsten St. George et al
EPI_ISL_861352	USA/NY-Wadsworth-21006093-01/2021	2021-01-10	North America	USA	WESTCHESTER MEDICAL CENTER	Wadsworth Center, New York State Department of Health	Kirsten St. George et al
EPI_ISL_861353	USA/NY-Wadsworth-21006094-01/2021	2021-01-10	North America	USA	WESTCHESTER MEDICAL CENTER	Wadsworth Center, New York State Department of Health	Kirsten St. George et al
EPI_ISL_861354	USA/NY-Wadsworth-21006095-01/2021	2021-01-08	North America	USA	WESTCHESTER MEDICAL CENTER	Wadsworth Center, New York State Department of Health	Kirsten St. George et al
EPI_ISL_861355	USA/NY-Wadsworth-21006096-01/2021	2021-01-07	North America	USA	WESTCHESTER MEDICAL CENTER	Wadsworth Center, New York State Department of Health	Kirsten St. George et al
EPI_ISL_861356	USA/NY-Wadsworth-21006097-01/2021	2021-01-06	North America	USA	WESTCHESTER MEDICAL CENTER	Wadsworth Center, New York State Department of Health	Kirsten St. George et al
EPI_ISL_861357	USA/NY-Wadsworth-21006098-01/2021	2021-01-10	North America	USA	WESTCHESTER MEDICAL CENTER	Wadsworth Center, New York State Department of Health	Kirsten St. George et al
EPI_ISL_861358	USA/NY-Wadsworth-21006099-01/2021	2021-01-10	North America	USA	WESTCHESTER MEDICAL CENTER	Wadsworth Center, New York State Department of Health	Kirsten St. George et al
EPI_ISL_861359	USA/NY-Wadsworth-21006100-01/2021	2021-01-10	North America	USA	WESTCHESTER MEDICAL CENTER	Wadsworth Center, New York State Department of Health	Kirsten St. George et al
EPI_ISL_861360	USA/NY-Wadsworth-21006104-01/2021	2021-01-04	North America	USA	WESTCHESTER MEDICAL CENTER	Wadsworth Center, New York State Department of Health	Kirsten St. George et al
EPI_ISL_861361	USA/NY-Wadsworth-21006106-01/2021	2021-01-04	North America	USA	WESTCHESTER MEDICAL CENTER	Wadsworth Center, New York State Department of Health	Kirsten St. George et al
EPI_ISL_861362	USA/NY-Wadsworth-21006107-01/2021	2021-01-04	North America	USA	WESTCHESTER MEDICAL CENTER	Wadsworth Center, New York State Department of Health	Kirsten St. George et al
EPI_ISL_861363	USA/NY-Wadsworth-21006108-01/2021	2021-01-04	North America	USA	WESTCHESTER MEDICAL CENTER	Wadsworth Center, New York State Department of Health	Kirsten St. George et al
EPI_ISL_861364	USA/NY-Wadsworth-21006109-01/2021	2021-01-04	North America	USA	WESTCHESTER MEDICAL CENTER	Wadsworth Center, New York State Department of Health	Kirsten St. George et al
EPI_ISL_861365	USA/NY-Wadsworth-21006110-01/2021	2021-01-04	North America	USA	WESTCHESTER MEDICAL CENTER	Wadsworth Center, New York State Department of Health	Kirsten St. George et al
EPI_ISL_861366	USA/NY-Wadsworth-21006111-01/2021	2021-01-04	North America	USA	WESTCHESTER MEDICAL CENTER	Wadsworth Center, New York State Department of Health	Kirsten St. George et al
EPI_ISL_861367	USA/NY-Wadsworth-21006112-01/2021	2021-01-04	North America	USA	WESTCHESTER MEDICAL CENTER	Wadsworth Center, New York State Department of Health	Kirsten St. George et al
EPI_ISL_861368	USA/NY-Wadsworth-21006113-01/2021	2021-01-04	North America	USA	WESTCHESTER MEDICAL CENTER	Wadsworth Center, New York State Department of Health	Kirsten St. George et al
EPI_ISL_861369	USA/NY-Wadsworth-21006114-01/2021	2021-01-03	North America	USA	WESTCHESTER MEDICAL CENTER	Wadsworth Center, New York State Department of Health	Kirsten St. George et al
EPI_ISL_861370	USA/NY-Wadsworth-21006116-01/2021	2021-01-04	North America	USA	WESTCHESTER MEDICAL CENTER	Wadsworth Center, New York State Department of Health	Kirsten St. George et al
EPI_ISL_861371	USA/NY-Wadsworth-21006117-01/2021	2021-01-04	North America	USA	WESTCHESTER MEDICAL CENTER	Wadsworth Center, New York State Department of Health	Kirsten St. George et al
EPI_ISL_861372	USA/NY-Wadsworth-21006118-01/2021	2021-01-04	North America	USA	WESTCHESTER MEDICAL CENTER	Wadsworth Center, New York State Department of Health	Kirsten St. George et al
EPI_ISL_861373	USA/NY-Wadsworth-21006119-01/2021	2021-01-05	North America	USA	WESTCHESTER MEDICAL CENTER	Wadsworth Center, New York State Department of Health	Kirsten St. George et al
EPI_ISL_861374	USA/NY-Wadsworth-21006121-01/2021	2021-01-05	North America	USA	WESTCHESTER MEDICAL CENTER	Wadsworth Center, New York State Department of Health	Kirsten St. George et al
EPI_ISL_861375	USA/NY-Wadsworth-21006122-01/2021	2021-01-05	North America	USA	WESTCHESTER MEDICAL CENTER	Wadsworth Center, New York State Department of Health	Kirsten St. George et al
EPI_ISL_861377	USA/NY-Wadsworth-21006124-01/2021	2021-01-05	North America	USA	WESTCHESTER MEDICAL CENTER	Wadsworth Center, New York State Department of Health	Kirsten St. George et al
EPI_ISL_861333	USA/NY-Wadsworth-21006125-01/2021	2021-01-05	North America	USA	WESTCHESTER MEDICAL CENTER	Wadsworth Center, New York State Department of Health	Kirsten St. George et al
EPI_ISL_861378	USA/NY-Wadsworth-21006126-01/2021	2021-01-05	North America	USA	WESTCHESTER MEDICAL CENTER	Wadsworth Center, New York State Department of Health	Kirsten St. George et al
EPI_ISL_861379	USA/NY-Wadsworth-21006128-01/2021	2021-01-05	North America	USA	WESTCHESTER MEDICAL CENTER	Wadsworth Center, New York State Department of Health	Kirsten St. George et al
EPI_ISL_861380	USA/NY-Wadsworth-21006129-01/2021	2021-01-05	North America	USA	WESTCHESTER MEDICAL CENTER	Wadsworth Center, New York State Department of Health	Kirsten St. George et al
EPI_ISL_861381	USA/NY-Wadsworth-21006130-01/2021	2021-01-04	North America	USA	WESTCHESTER MEDICAL CENTER	Wadsworth Center, New York State Department of Health	Kirsten St. George et al
EPI_ISL_861382	USA/NY-Wadsworth-21006131-01/2021	2021-01-05	North America	USA	WESTCHESTER MEDICAL CENTER	Wadsworth Center, New York State Department of Health	Kirsten St. George et al
EPI_ISL_861383	USA/NY-Wadsworth-21006133-01/2021	2021-01-05	North America	USA	WESTCHESTER MEDICAL CENTER	Wadsworth Center, New York State Department of Health	Kirsten St. George et al
EPI_ISL_861384	USA/NY-Wadsworth-21006134-01/2021	2021-01-05	North America	USA	WESTCHESTER MEDICAL CENTER	Wadsworth Center, New York State Department of Health	Kirsten St. George et al
EPI_ISL_861385	USA/NY-Wadsworth-21006137-01/2021	2021-01-05	North America	USA	WESTCHESTER MEDICAL CENTER	Wadsworth Center, New York State Department of Health	Kirsten St. George et al
EPI_ISL_861386	USA/NY-Wadsworth-21006139-01/2021	2021-01-05	North America	USA	WESTCHESTER MEDICAL CENTER	Wadsworth Center, New York State Department of Health	Kirsten St. George et al
EPI_ISL_861387	USA/NY-Wadsworth-21006140-01/2021	2021-01-05	North America	USA	WESTCHESTER MEDICAL CENTER	Wadsworth Center, New York State Department of Health	Kirsten St. George et al
EPI_ISL_861388	USA/NY-Wadsworth-21006141-01/2021	2021-01-04	North America	USA	WESTCHESTER MEDICAL CENTER	Wadsworth Center, New York State Department of Health	Kirsten St. George et al
EPI_ISL_861389	USA/NY-Wadsworth-21006142-01/2021	2021-01-05	North America	USA	WESTCHESTER MEDICAL CENTER	Wadsworth Center, New York State Department of Health	Kirsten St. George et al
EPI_ISL_861390	USA/NY-Wadsworth-21006143-01/2021	2021-01-04	North America	USA	WESTCHESTER MEDICAL CENTER	Wadsworth Center, New York State Department of Health	Kirsten St. George et al
EPI_ISL_861391	USA/NY-Wadsworth-21006145-01/2021	2021-01-04	North America	USA	WESTCHESTER MEDICAL CENTER	Wadsworth Center, New York State Department of Health	Kirsten St. George et al
EPI_ISL_861392	USA/NY-Wadsworth-21006146-01/2021	2021-01-06	North America	USA	WESTCHESTER MEDICAL CENTER	Wadsworth Center, New York State Department of Health	Kirsten St. George et al
EPI_ISL_861394	USA/NY-Wadsworth-21006148-01/2021	2021-01-06	North America	USA	WESTCHESTER MEDICAL CENTER	Wadsworth Center, New York State Department of Health	Kirsten St. George et al
EPI_ISL_861395	USA/NY-Wadsworth-21006149-01/2021	2021-01-05	North America	USA	WESTCHESTER MEDICAL CENTER	Wadsworth Center, New York State Department of Health	Kirsten St. George et al
EPI_ISL_861396	USA/NY-Wadsworth-21006150-01/2021	2021-01-05	North America	USA	WESTCHESTER MEDICAL CENTER	Wadsworth Center, New York State Department of Health	Kirsten St. George et al
EPI_ISL_861397	USA/NY-Wadsworth-21006151-01/2021	2021-01-06	North America	USA	WESTCHESTER MEDICAL CENTER	Wadsworth Center, New York State Department of Health	Kirsten St. George et al
EPI_ISL_861398	USA/NY-Wadsworth-21006152-01/2021	2021-01-04	North America	USA	WESTCHESTER MEDICAL CENTER	Wadsworth Center, New York State Department of Health	Kirsten St. George et al
EPI_ISL_861399	USA/NY-Wadsworth-21006153-01/2021	2021-01-06	North America	USA	WESTCHESTER MEDICAL CENTER	Wadsworth Center, New York State Department of Health	Kirsten St. George et al
EPI_ISL_861400	USA/NY-Wadsworth-21006154-01/2021	2021-01-06	North America	USA	WESTCHESTER MEDICAL CENTER	Wadsworth Center, New York State Department of Health	Kirsten St. George et al
EPI_ISL_861401	USA/NY-Wadsworth-21006155-01/2021	2021-01-06	North America	USA	WESTCHESTER MEDICAL CENTER	Wadsworth Center, New York State Department of Health	Kirsten St. George et al
EPI_ISL_861402	USA/NY-Wadsworth-21006156-01/2021	2021-01-06	North America	USA	WESTCHESTER MEDICAL CENTER	Wadsworth Center, New York State Department of Health	Kirsten St. George et al
EPI_ISL_861403	USA/NY-Wadsworth-21006157-01/2021	2021-01-06	North America	USA	WESTCHESTER MEDICAL CENTER	Wadsworth Center, New York State Department of Health	Kirsten St. George et al
EPI_ISL_861404	USA/NY-Wadsworth-21006158-01/2021	2021-01-06	North America	USA	WESTCHESTER MEDICAL CENTER	Wadsworth Center, New York State Department of Health	Kirsten St. George et al
EPI_ISL_861405	USA/NY-Wadsworth-21006159-01/2021	2021-01-06	North America	USA	WESTCHESTER MEDICAL CENTER	Wadsworth Center, New York State Department of Health	Kirsten St. George et al
EPI_ISL_861406	USA/NY-Wadsworth-21006160-01/2021	2021-01-06	North America	USA	WESTCHESTER MEDICAL CENTER	Wadsworth Center, New York State Department of Health	Kirsten St. George et al
EPI_ISL_861407	USA/NY-Wadsworth-21006161-01/2021	2021-01-05	North America	USA	WESTCHESTER MEDICAL CENTER	Wadsworth Center, New York State Department of Health	Kirsten St. George et al
EPI_ISL_861408	USA/NY-Wadsworth-21006162-01/2021	2021-01-06	North America	USA	WESTCHESTER MEDICAL CENTER	Wadsworth Center, New York State Department of Health	Kirsten St. George et al
EPI_ISL_861409	USA/NY-Wadsworth-21006163-01/2021	2021-01-06	North America	USA	WESTCHESTER MEDICAL CENTER	Wadsworth Center, New York State Department of Health	Kirsten St. George et al
EPI_ISL_861410	USA/NY-Wadsworth-21006164-01/2021	2021-01-06	North America	USA	WESTCHESTER MEDICAL CENTER	Wadsworth Center, New York State Department of Health	Kirsten St. George et al
EPI_ISL_861411	USA/NY-Wadsworth-21006165-01/2021	2021-01-06	North America	USA	WESTCHESTER MEDICAL CENTER	Wadsworth Center, New York State Department of Health	Kirsten St. George et al
EPI_ISL_861412	USA/NY-Wadsworth-21006167-01/2021	2021-01-05	North America	USA	WESTCHESTER MEDICAL CENTER	Wadsworth Center, New York State Department of Health	Kirsten St. George et al
EPI_ISL_936237	USA/NY-Wadsworth-21006350-01/2021	2021-01-12	North America	USA	Wadsworth Center, New York State Department of Health	Wadsworth Center, New York State Department of Health	Kirsten St. George et al
EPI_ISL_936238	USA/NY-Wadsworth-21006355-01/2021	2021-01-12	North America	USA	Wadsworth Center, New York State Department of Health	Wadsworth Center, New York State Department of Health	Kirsten St. George et al
EPI_ISL_884047	USA/NY-Wadsworth-21006356-01/2021	2021-01-12	North America	USA	Wadsworth Center, New York State Department of Health	Wadsworth Center, New York State Department of Health	Kirsten St. George et al
EPI_ISL_1020517	USA/NY-Wadsworth-21006362-01/2020	2020-12-29	North America	USA	Columbia University Irving Medical Center	Wadsworth Center, New York State Department of Health	Kirsten St. George et al
EPI_ISL_861413	USA/NY-Wadsworth-21006364-01/2020	2020-12-31	North America	USA	NORTH SHORE UNIVERSITY HOSPITAL	Wadsworth Center, New York State Department of Health	Kirsten St. George et al
EPI_ISL_861414	USA/NY-Wadsworth-21006365-01/2021	2021-01-01	North America	USA	NORTH SHORE UNIVERSITY HOSPITAL	Wadsworth Center, New York State Department of Health	Kirsten St. George et al
EPI_ISL_861416	USA/NY-Wadsworth-21006368-01/2021	2021-01-01	North America	USA	NORTH SHORE UNIVERSITY HOSPITAL	Wadsworth Center, New York State Department of Health	Kirsten St. George et al
EPI_ISL_861418	USA/NY-Wadsworth-21006370-01/2021	2021-01-03	North America	USA	NORTH SHORE UNIVERSITY HOSPITAL	Wadsworth Center, New York State Department of Health	Kirsten St. George et al
EPI_ISL_861190	USA/NY-Wadsworth-21006372-01/2021	2021-01-03	North America	USA	NORTH SHORE UNIVERSITY HOSPITAL	Wadsworth Center, New York State Department of Health	Kirsten St. George et al
EPI_ISL_861188	USA/NY-Wadsworth-21006373-01/2021	2021-01-03	North America	USA	NORTH SHORE UNIVERSITY HOSPITAL	Wadsworth Center, New York State Department of Health	Kirsten St. George et al
EPI_ISL_861191	USA/NY-Wadsworth-21006375-01/2020	2020-12-31	North America	USA	NORTH SHORE UNIVERSITY HOSPITAL	Wadsworth Center, New York State Department of Health	Kirsten St. George et al
EPI_ISL_861192	USA/NY-Wadsworth-21006376-01/2021	2021-01-01	North America	USA	NORTH SHORE UNIVERSITY HOSPITAL	Wadsworth Center, New York State Department of Health	Kirsten St. George et al
EPI_ISL_861193	USA/NY-Wadsworth-21006377-01/2021	2021-01-02	North America	USA	NORTH SHORE UNIVERSITY HOSPITAL	Wadsworth Center, New York State Department of Health	Kirsten St. George et al
EPI_ISL_861189	USA/NY-Wadsworth-21006379-01/2021	2021-01-01	North America	USA	NORTH SHORE UNIVERSITY HOSPITAL	Wadsworth Center, New York State Department of Health	Kirsten St. George et al
EPI_ISL_861194	USA/NY-Wadsworth-21006380-01/2021	2021-01-02	North America	USA	NORTH SHORE UNIVERSITY HOSPITAL	Wadsworth Center, New York State Department of Health	Kirsten St. George et al
EPI_ISL_861195	USA/NY-Wadsworth-21006381-01/2021	2021-01-02	North America	USA	NORTH SHORE UNIVERSITY HOSPITAL	Wadsworth Center, New York State Department of Health	Kirsten St. George et al
EPI_ISL_861196	USA/NY-Wadsworth-21006382-01/2021	2021-01-02	North America	USA	NORTH SHORE UNIVERSITY HOSPITAL	Wadsworth Center, New York State Department of Health	Kirsten St. George et al
EPI_ISL_861197	USA/NY-Wadsworth-21006383-01/2021	2021-01-02	North America	USA	NORTH SHORE UNIVERSITY HOSPITAL	Wadsworth Center, New York State Department of Health	Kirsten St. George et al
EPI_ISL_861198	USA/NY-Wadsworth-21006385-01/2021	2021-01-03	North America	USA	NORTH SHORE UNIVERSITY HOSPITAL	Wadsworth Center, New York State Department of Health	Kirsten St. George et al
EPI_ISL_884032	USA/NY-Wadsworth-21006487-01/2021	2021-01-13	North America	USA	Wadsworth Center, New York State Department of Health	Wadsworth Center, New York State Department of Health	Kirsten St. George et al
EPI_ISL_861199	USA/NY-Wadsworth-21006599-01/2021	2021-01-11	North America	USA	URMC LABS	Wadsworth Center, New York State Department of Health	Kirsten St. George et al
EPI_ISL_861200	USA/NY-Wadsworth-21006601-01/2021	2021-01-11	North America	USA	URMC LABS	Wadsworth Center, New York State Department of Health	Kirsten St. George et al
EPI_ISL_861201	USA/NY-Wadsworth-21006602-01/2021	2021-01-11	North America	USA	URMC LABS	Wadsworth Center, New York State Department of Health	Kirsten St. George et al
EPI_ISL_861183	USA/NY-Wadsworth-21006604-01/2021	2021-01-11	North America	USA	URMC LABS	Wadsworth Center, New York State Department of Health	Kirsten St. George et al
EPI_ISL_861184	USA/NY-Wadsworth-21006605-01/2021	2021-01-11	North America	USA	URMC LABS	Wadsworth Center, New York State Department of Health	Kirsten St. George et al
EPI_ISL_861202	USA/NY-Wadsworth-21006606-01/2021	2021-01-11	North America	USA	URMC LABS	Wadsworth Center, New York State Department of Health	Kirsten St. George et al
EPI_ISL_861203	USA/NY-Wadsworth-21006607-01/2021	2021-01-11	North America	USA	URMC LABS	Wadsworth Center, New York State Department of Health	Kirsten St. George et al
EPI_ISL_861204	USA/NY-Wadsworth-21006608-01/2021	2021-01-11	North America	USA	URMC LABS	Wadsworth Center, New York State Department of Health	Kirsten St. George et al
EPI_ISL_861205	USA/NY-Wadsworth-21006609-01/2021	2021-01-10	North America	USA	URMC LABS	Wadsworth Center, New York State Department of Health	Kirsten St. George et al
EPI_ISL_861206	USA/NY-Wadsworth-21006611-01/2021	2021-01-11	North America	USA	URMC LABS	Wadsworth Center, New York State Department of Health	Kirsten St. George et al
EPI_ISL_861207	USA/NY-Wadsworth-21006613-01/2021	2021-01-11	North America	USA	URMC LABS	Wadsworth Center, New York State Department of Health	Kirsten St. George et al
EPI_ISL_861208	USA/NY-Wadsworth-21006614-01/2021	2021-01-11	North America	USA	URMC LABS	Wadsworth Center, New York State Department of Health	Kirsten St. George et al
EPI_ISL_861209	USA/NY-Wadsworth-21006615-01/2021	2021-01-11	North America	USA	URMC LABS	Wadsworth Center, New York State Department of Health	Kirsten St. George et al
EPI_ISL_896396	USA/NY-Wadsworth-21006617-01/2021	2021-01-11	North America	USA	URMC LABS	Wadsworth Center, New York State Department of Health	Kirsten St. George et al
EPI_ISL_1228484	USA/NY-Wadsworth-21006618-01/2020	2020-12-08	North America	USA	MEMORIAL SLOAN KETTERING CANCER CENTER	Wadsworth Center, New York State Department of Health	Kirsten St. George et al
EPI_ISL_896397	USA/NY-Wadsworth-21006619-01/2021	2021-01-11	North America	USA	URMC LABS	Wadsworth Center, New York State Department of Health	Kirsten St. George et al
EPI_ISL_896398	USA/NY-Wadsworth-21006620-01/2021	2021-01-11	North America	USA	URMC LABS	Wadsworth Center, New York State Department of Health	Kirsten St. George et al
EPI_ISL_896385	USA/NY-Wadsworth-21006623-01/2021	2021-01-11	North America	USA	URMC LABS	Wadsworth Center, New York State Department of Health	Kirsten St. George et al
EPI_ISL_896399	USA/NY-Wadsworth-21006624-01/2021	2021-01-11	North America	USA	URMC LABS	Wadsworth Center, New York State Department of Health	Kirsten St. George et al
EPI_ISL_896400	USA/NY-Wadsworth-21006625-01/2021	2021-01-11	North America	USA	URMC LABS	Wadsworth Center, New York State Department of Health	Kirsten St. George et al
EPI_ISL_896401	USA/NY-Wadsworth-21006626-01/2021	2021-01-11	North America	USA	URMC LABS	Wadsworth Center, New York State Department of Health	Kirsten St. George et al
EPI_ISL_896402	USA/NY-Wadsworth-21006627-01/2021	2021-01-11	North America	USA	URMC LABS	Wadsworth Center, New York State Department of Health	Kirsten St. George et al
EPI_ISL_896403	USA/NY-Wadsworth-21006628-01/2021	2021-01-11	North America	USA	URMC LABS	Wadsworth Center, New York State Department of Health	Kirsten St. George et al
EPI_ISL_896404	USA/NY-Wadsworth-21006630-01/2021	2021-01-11	North America	USA	URMC LABS	Wadsworth Center, New York State Department of Health	Kirsten St. George et al
EPI_ISL_896387	USA/NY-Wadsworth-21006631-01/2021	2021-01-11	North America	USA	URMC LABS	Wadsworth Center, New York State Department of Health	Kirsten St. George et al
EPI_ISL_896405	USA/NY-Wadsworth-21006632-01/2021	2021-01-11	North America	USA	URMC LABS	Wadsworth Center, New York State Department of Health	Kirsten St. George et al
EPI_ISL_896406	USA/NY-Wadsworth-21006635-01/2021	2021-01-11	North America	USA	URMC LABS	Wadsworth Center, New York State Department of Health	Kirsten St. George et al
EPI_ISL_896407	USA/NY-Wadsworth-21006636-01/2021	2021-01-11	North America	USA	URMC LABS	Wadsworth Center, New York State Department of Health	Kirsten St. George et al
EPI_ISL_896408	USA/NY-Wadsworth-21006637-01/2021	2021-01-11	North America	USA	URMC LABS	Wadsworth Center, New York State Department of Health	Kirsten St. George et al
EPI_ISL_896409	USA/NY-Wadsworth-21006639-01/2021	2021-01-11	North America	USA	URMC LABS	Wadsworth Center, New York State Department of Health	Kirsten St. George et al
EPI_ISL_896410	USA/NY-Wadsworth-21006640-01/2021	2021-01-11	North America	USA	URMC LABS	Wadsworth Center, New York State Department of Health	Kirsten St. George et al
EPI_ISL_896411	USA/NY-Wadsworth-21006641-01/2021	2021-01-11	North America	USA	URMC LABS	Wadsworth Center, New York State Department of Health	Kirsten St. George et al
EPI_ISL_896412	USA/NY-Wadsworth-21006642-01/2021	2021-01-11	North America	USA	URMC LABS	Wadsworth Center, New York State Department of Health	Kirsten St. George et al
EPI_ISL_896413	USA/NY-Wadsworth-21006643-01/2021	2021-01-12	North America	USA	URMC LABS	Wadsworth Center, New York State Department of Health	Kirsten St. George et al
EPI_ISL_896414	USA/NY-Wadsworth-21006644-01/2021	2021-01-11	North America	USA	URMC LABS	Wadsworth Center, New York State Department of Health	Kirsten St. George et al
EPI_ISL_896415	USA/NY-Wadsworth-21006645-01/2021	2021-01-11	North America	USA	URMC LABS	Wadsworth Center, New York State Department of Health	Kirsten St. George et al
EPI_ISL_896416	USA/NY-Wadsworth-21006654-01/2021	2021-01-11	North America	USA	URMC LABS	Wadsworth Center, New York State Department of Health	Kirsten St. George et al
EPI_ISL_896417	USA/NY-Wadsworth-21006657-01/2021	2021-01-10	North America	USA	URMC LABS	Wadsworth Center, New York State Department of Health	Kirsten St. George et al
EPI_ISL_896418	USA/NY-Wadsworth-21006660-01/2021	2021-01-10	North America	USA	URMC LABS	Wadsworth Center, New York State Department of Health	Kirsten St. George et al
EPI_ISL_896419	USA/NY-Wadsworth-21006661-01/2021	2021-01-11	North America	USA	URMC LABS	Wadsworth Center, New York State Department of Health	Kirsten St. George et al
EPI_ISL_896420	USA/NY-Wadsworth-21006665-01/2021	2021-01-11	North America	USA	URMC LABS	Wadsworth Center, New York State Department of Health	Kirsten St. George et al
EPI_ISL_896421	USA/NY-Wadsworth-21006667-01/2021	2021-01-10	North America	USA	URMC LABS	Wadsworth Center, New York State Department of Health	Kirsten St. George et al
EPI_ISL_896390	USA/NY-Wadsworth-21006668-01/2021	2021-01-10	North America	USA	URMC LABS	Wadsworth Center, New York State Department of Health	Kirsten St. George et al
EPI_ISL_861210	USA/NY-Wadsworth-21006671-01/2020	2020-12-28	North America	USA	BIO-REFERENCE LABORATORIES	Wadsworth Center, New York State Department of Health	Kirsten St. George et al
EPI_ISL_896388	USA/NY-Wadsworth-21006673-01/2021	2021-01-11	North America	USA	URMC LABS	Wadsworth Center, New York State Department of Health	Kirsten St. George et al
EPI_ISL_861211	USA/NY-Wadsworth-21006676-01/2020	2020-12-28	North America	USA	BIO-REFERENCE LABORATORIES	Wadsworth Center, New York State Department of Health	Kirsten St. George et al
EPI_ISL_861212	USA/NY-Wadsworth-21006678-01/2020	2020-12-28	North America	USA	BIO-REFERENCE LABORATORIES	Wadsworth Center, New York State Department of Health	Kirsten St. George et al
EPI_ISL_861213	USA/NY-Wadsworth-21006679-01/2020	2020-12-28	North America	USA	BIO-REFERENCE LABORATORIES	Wadsworth Center, New York State Department of Health	Kirsten St. George et al
EPI_ISL_861214	USA/NY-Wadsworth-21006680-01/2020	2020-12-28	North America	USA	BIO-REFERENCE LABORATORIES	Wadsworth Center, New York State Department of Health	Kirsten St. George et al
EPI_ISL_861215	USA/NY-Wadsworth-21006681-01/2020	2020-12-28	North America	USA	BIO-REFERENCE LABORATORIES	Wadsworth Center, New York State Department of Health	Kirsten St. George et al
EPI_ISL_861187	USA/NY-Wadsworth-21006688-01/2020	2020-12-27	North America	USA	BIO-REFERENCE LABORATORIES	Wadsworth Center, New York State Department of Health	Kirsten St. George et al
EPI_ISL_861217	USA/NY-Wadsworth-21006689-01/2020	2020-12-28	North America	USA	BIO-REFERENCE LABORATORIES	Wadsworth Center, New York State Department of Health	Kirsten St. George et al
EPI_ISL_861185	USA/NY-Wadsworth-21006691-01/2020	2020-12-28	North America	USA	BIO-REFERENCE LABORATORIES	Wadsworth Center, New York State Department of Health	Kirsten St. George et al
EPI_ISL_861218	USA/NY-Wadsworth-21006693-01/2020	2020-12-28	North America	USA	BIO-REFERENCE LABORATORIES	Wadsworth Center, New York State Department of Health	Kirsten St. George et al
EPI_ISL_861219	USA/NY-Wadsworth-21006696-01/2020	2020-12-28	North America	USA	BIO-REFERENCE LABORATORIES	Wadsworth Center, New York State Department of Health	Kirsten St. George et al
EPI_ISL_861220	USA/NY-Wadsworth-21006700-01/2020	2020-12-28	North America	USA	BIO-REFERENCE LABORATORIES	Wadsworth Center, New York State Department of Health	Kirsten St. George et al
EPI_ISL_861221	USA/NY-Wadsworth-21006702-01/2020	2020-12-28	North America	USA	BIO-REFERENCE LABORATORIES	Wadsworth Center, New York State Department of Health	Kirsten St. George et al
EPI_ISL_861222	USA/NY-Wadsworth-21006703-01/2020	2020-12-28	North America	USA	BIO-REFERENCE LABORATORIES	Wadsworth Center, New York State Department of Health	Kirsten St. George et al
EPI_ISL_861223	USA/NY-Wadsworth-21006704-01/2020	2020-12-28	North America	USA	BIO-REFERENCE LABORATORIES	Wadsworth Center, New York State Department of Health	Kirsten St. George et al
EPI_ISL_861224	USA/NY-Wadsworth-21006705-01/2020	2020-12-28	North America	USA	BIO-REFERENCE LABORATORIES	Wadsworth Center, New York State Department of Health	Kirsten St. George et al
EPI_ISL_861225	USA/NY-Wadsworth-21006707-01/2020	2020-12-28	North America	USA	BIO-REFERENCE LABORATORIES	Wadsworth Center, New York State Department of Health	Kirsten St. George et al
EPI_ISL_861226	USA/NY-Wadsworth-21006709-01/2020	2020-12-28	North America	USA	BIO-REFERENCE LABORATORIES	Wadsworth Center, New York State Department of Health	Kirsten St. George et al
EPI_ISL_861227	USA/NY-Wadsworth-21006711-01/2020	2020-12-28	North America	USA	BIO-REFERENCE LABORATORIES	Wadsworth Center, New York State Department of Health	Kirsten St. George et al
EPI_ISL_861228	USA/NY-Wadsworth-21006713-01/2020	2020-12-28	North America	USA	BIO-REFERENCE LABORATORIES	Wadsworth Center, New York State Department of Health	Kirsten St. George et al
EPI_ISL_861176	USA/NY-Wadsworth-21006714-01/2020	2020-12-28	North America	USA	BIO-REFERENCE LABORATORIES	Wadsworth Center, New York State Department of Health	Kirsten St. George et al
EPI_ISL_861229	USA/NY-Wadsworth-21006717-01/2020	2020-12-28	North America	USA	BIO-REFERENCE LABORATORIES	Wadsworth Center, New York State Department of Health	Kirsten St. George et al
EPI_ISL_861230	USA/NY-Wadsworth-21006718-01/2020	2020-12-28	North America	USA	BIO-REFERENCE LABORATORIES	Wadsworth Center, New York State Department of Health	Kirsten St. George et al
EPI_ISL_861231	USA/NY-Wadsworth-21006719-01/2020	2020-12-28	North America	USA	BIO-REFERENCE LABORATORIES	Wadsworth Center, New York State Department of Health	Kirsten St. George et al
EPI_ISL_861232	USA/NY-Wadsworth-21006724-01/2020	2020-12-28	North America	USA	BIO-REFERENCE LABORATORIES	Wadsworth Center, New York State Department of Health	Kirsten St. George et al
EPI_ISL_861180	USA/NY-Wadsworth-21006728-01/2021	2021-01-04	North America	USA	BIO-REFERENCE LABORATORIES	Wadsworth Center, New York State Department of Health	Kirsten St. George et al
EPI_ISL_861177	USA/NY-Wadsworth-21006731-01/2021	2021-01-03	North America	USA	BIO-REFERENCE LABORATORIES	Wadsworth Center, New York State Department of Health	Kirsten St. George et al
EPI_ISL_861178	USA/NY-Wadsworth-21006732-01/2021	2021-01-03	North America	USA	BIO-REFERENCE LABORATORIES	Wadsworth Center, New York State Department of Health	Kirsten St. George et al
EPI_ISL_861181	USA/NY-Wadsworth-21006735-01/2021	2021-01-03	North America	USA	BIO-REFERENCE LABORATORIES	Wadsworth Center, New York State Department of Health	Kirsten St. George et al
EPI_ISL_861182	USA/NY-Wadsworth-21006736-01/2021	2021-01-03	North America	USA	BIO-REFERENCE LABORATORIES	Wadsworth Center, New York State Department of Health	Kirsten St. George et al
EPI_ISL_896422	USA/NY-Wadsworth-21006742-01/2021	2021-01-03	North America	USA	Columbia University Irving Medical Center	Wadsworth Center, New York State Department of Health	Kirsten St. George et al
EPI_ISL_896423	USA/NY-Wadsworth-21006743-01/2021	2021-01-03	North America	USA	Columbia University Irving Medical Center	Wadsworth Center, New York State Department of Health	Kirsten St. George et al
EPI_ISL_896424	USA/NY-Wadsworth-21006745-01/2021	2021-01-03	North America	USA	Columbia University Irving Medical Center	Wadsworth Center, New York State Department of Health	Kirsten St. George et al
EPI_ISL_896425	USA/NY-Wadsworth-21006747-01/2021	2021-01-03	North America	USA	Columbia University Irving Medical Center	Wadsworth Center, New York State Department of Health	Kirsten St. George et al
EPI_ISL_896426	USA/NY-Wadsworth-21006749-01/2021	2021-01-03	North America	USA	Columbia University Irving Medical Center	Wadsworth Center, New York State Department of Health	Kirsten St. George et al
EPI_ISL_896427	USA/NY-Wadsworth-21006750-01/2021	2021-01-03	North America	USA	Columbia University Irving Medical Center	Wadsworth Center, New York State Department of Health	Kirsten St. George et al
EPI_ISL_896428	USA/NY-Wadsworth-21006751-01/2021	2021-01-03	North America	USA	Columbia University Irving Medical Center	Wadsworth Center, New York State Department of Health	Kirsten St. George et al
EPI_ISL_896429	USA/NY-Wadsworth-21006752-01/2021	2021-01-03	North America	USA	Columbia University Irving Medical Center	Wadsworth Center, New York State Department of Health	Kirsten St. George et al
EPI_ISL_896384	USA/NY-Wadsworth-21006754-01/2021	2021-01-04	North America	USA	Columbia University Irving Medical Center	Wadsworth Center, New York State Department of Health	Kirsten St. George et al
EPI_ISL_896430	USA/NY-Wadsworth-21006755-01/2021	2021-01-04	North America	USA	Columbia University Irving Medical Center	Wadsworth Center, New York State Department of Health	Kirsten St. George et al
EPI_ISL_896431	USA/NY-Wadsworth-21006757-01/2021	2021-01-04	North America	USA	Columbia University Irving Medical Center	Wadsworth Center, New York State Department of Health	Kirsten St. George et al
EPI_ISL_884033	USA/NY-Wadsworth-21006762-01/2021	2021-01-13	North America	USA	Wadsworth Center, New York State Department of Health	Wadsworth Center, New York State Department of Health	Kirsten St. George et al
EPI_ISL_884034	USA/NY-Wadsworth-21006763-01/2021	2021-01-13	North America	USA	Wadsworth Center, New York State Department of Health	Wadsworth Center, New York State Department of Health	Kirsten St. George et al
EPI_ISL_884035	USA/NY-Wadsworth-21006764-01/2021	2021-01-13	North America	USA	Wadsworth Center, New York State Department of Health	Wadsworth Center, New York State Department of Health	Kirsten St. George et al
EPI_ISL_896391	USA/NY-Wadsworth-21006765-01/2021	2021-01-04	North America	USA	Columbia University Irving Medical Center	Wadsworth Center, New York State Department of Health	Kirsten St. George et al
EPI_ISL_896432	USA/NY-Wadsworth-21006766-01/2021	2021-01-04	North America	USA	Columbia University Irving Medical Center	Wadsworth Center, New York State Department of Health	Kirsten St. George et al
EPI_ISL_936239	USA/NY-Wadsworth-21006768-01/2021	2021-01-13	North America	USA	Wadsworth Center, New York State Department of Health	Wadsworth Center, New York State Department of Health	Kirsten St. George et al
EPI_ISL_896433	USA/NY-Wadsworth-21006769-01/2021	2021-01-04	North America	USA	Columbia University Irving Medical Center	Wadsworth Center, New York State Department of Health	Kirsten St. George et al
EPI_ISL_896434	USA/NY-Wadsworth-21006770-01/2021	2021-01-04	North America	USA	Columbia University Irving Medical Center	Wadsworth Center, New York State Department of Health	Kirsten St. George et al
EPI_ISL_896386	USA/NY-Wadsworth-21006778-01/2021	2021-01-04	North America	USA	Columbia University Irving Medical Center	Wadsworth Center, New York State Department of Health	Kirsten St. George et al
EPI_ISL_896436	USA/NY-Wadsworth-21006779-01/2021	2021-01-04	North America	USA	Columbia University Irving Medical Center	Wadsworth Center, New York State Department of Health	Kirsten St. George et al
EPI_ISL_896392	USA/NY-Wadsworth-21006780-01/2021	2021-01-04	North America	USA	Columbia University Irving Medical Center	Wadsworth Center, New York State Department of Health	Kirsten St. George et al
EPI_ISL_896437	USA/NY-Wadsworth-21006781-01/2021	2021-01-04	North America	USA	Columbia University Irving Medical Center	Wadsworth Center, New York State Department of Health	Kirsten St. George et al
EPI_ISL_896393	USA/NY-Wadsworth-21006782-01/2021	2021-01-04	North America	USA	Columbia University Irving Medical Center	Wadsworth Center, New York State Department of Health	Kirsten St. George et al
EPI_ISL_884036	USA/NY-Wadsworth-21006797-01/2021	2021-01-13	North America	USA	Wadsworth Center, New York State Department of Health	Wadsworth Center, New York State Department of Health	Kirsten St. George et al
EPI_ISL_884037	USA/NY-Wadsworth-21006800-01/2021	2021-01-13	North America	USA	Wadsworth Center, New York State Department of Health	Wadsworth Center, New York State Department of Health	Kirsten St. George et al
EPI_ISL_896438	USA/NY-Wadsworth-21006802-01/2021	2021-01-04	North America	USA	Columbia University Irving Medical Center	Wadsworth Center, New York State Department of Health	Kirsten St. George et al
EPI_ISL_896394	USA/NY-Wadsworth-21006803-01/2021	2021-01-04	North America	USA	Columbia University Irving Medical Center	Wadsworth Center, New York State Department of Health	Kirsten St. George et al
EPI_ISL_896439	USA/NY-Wadsworth-21006804-01/2021	2021-01-04	North America	USA	Columbia University Irving Medical Center	Wadsworth Center, New York State Department of Health	Kirsten St. George et al
EPI_ISL_896440	USA/NY-Wadsworth-21006805-01/2021	2021-01-04	North America	USA	Columbia University Irving Medical Center	Wadsworth Center, New York State Department of Health	Kirsten St. George et al
EPI_ISL_896441	USA/NY-Wadsworth-21006806-01/2021	2021-01-04	North America	USA	Columbia University Irving Medical Center	Wadsworth Center, New York State Department of Health	Kirsten St. George et al
EPI_ISL_896442	USA/NY-Wadsworth-21006808-01/2021	2021-01-04	North America	USA	Columbia University Irving Medical Center	Wadsworth Center, New York State Department of Health	Kirsten St. George et al
EPI_ISL_896395	USA/NY-Wadsworth-21006809-01/2021	2021-01-04	North America	USA	Columbia University Irving Medical Center	Wadsworth Center, New York State Department of Health	Kirsten St. George et al
EPI_ISL_896389	USA/NY-Wadsworth-21006810-01/2021	2021-01-04	North America	USA	Columbia University Irving Medical Center	Wadsworth Center, New York State Department of Health	Kirsten St. George et al
EPI_ISL_896443	USA/NY-Wadsworth-21006814-01/2021	2021-01-04	North America	USA	Columbia University Irving Medical Center	Wadsworth Center, New York State Department of Health	Kirsten St. George et al
EPI_ISL_896444	USA/NY-Wadsworth-21006815-01/2021	2021-01-04	North America	USA	Columbia University Irving Medical Center	Wadsworth Center, New York State Department of Health	Kirsten St. George et al
EPI_ISL_896445	USA/NY-Wadsworth-21006816-01/2021	2021-01-04	North America	USA	Columbia University Irving Medical Center	Wadsworth Center, New York State Department of Health	Kirsten St. George et al
EPI_ISL_896446	USA/NY-Wadsworth-21006820-01/2021	2021-01-04	North America	USA	Columbia University Irving Medical Center	Wadsworth Center, New York State Department of Health	Kirsten St. George et al
EPI_ISL_1015690	USA/NY-Wadsworth-21006821-01/2021	2021-01-04	North America	USA	Columbia University Irving Medical Center	Wadsworth Center, New York State Department of Health	Kirsten St. George et al
EPI_ISL_1015691	USA/NY-Wadsworth-21006822-01/2021	2021-01-04	North America	USA	Columbia University Irving Medical Center	Wadsworth Center, New York State Department of Health	Kirsten St. George et al
EPI_ISL_1015692	USA/NY-Wadsworth-21006823-01/2021	2021-01-04	North America	USA	Columbia University Irving Medical Center	Wadsworth Center, New York State Department of Health	Kirsten St. George et al
EPI_ISL_1015679	USA/NY-Wadsworth-21006827-01/2021	2021-01-05	North America	USA	Columbia University Irving Medical Center	Wadsworth Center, New York State Department of Health	Kirsten St. George et al
EPI_ISL_1015680	USA/NY-Wadsworth-21006830-01/2021	2021-01-05	North America	USA	Columbia University Irving Medical Center	Wadsworth Center, New York State Department of Health	Kirsten St. George et al
EPI_ISL_1015681	USA/NY-Wadsworth-21006831-01/2021	2021-01-05	North America	USA	Columbia University Irving Medical Center	Wadsworth Center, New York State Department of Health	Kirsten St. George et al
EPI_ISL_1015682	USA/NY-Wadsworth-21006832-01/2021	2021-01-05	North America	USA	Columbia University Irving Medical Center	Wadsworth Center, New York State Department of Health	Kirsten St. George et al
EPI_ISL_1015661	USA/NY-Wadsworth-21006833-01/2021	2021-01-06	North America	USA	Columbia University Irving Medical Center	Wadsworth Center, New York State Department of Health	Kirsten St. George et al
EPI_ISL_1015698	USA/NY-Wadsworth-21006834-01/2021	2021-01-05	North America	USA	Columbia University Irving Medical Center	Wadsworth Center, New York State Department of Health	Kirsten St. George et al
EPI_ISL_884038	USA/NY-Wadsworth-21006840-01/2021	2021-01-13	North America	USA	Wadsworth Center, New York State Department of Health	Wadsworth Center, New York State Department of Health	Kirsten St. George et al
EPI_ISL_884039	USA/NY-Wadsworth-21006841-01/2021	2021-01-13	North America	USA	Wadsworth Center, New York State Department of Health	Wadsworth Center, New York State Department of Health	Kirsten St. George et al
EPI_ISL_884040	USA/NY-Wadsworth-21006867-01/2021	2021-01-13	North America	USA	Wadsworth Center, New York State Department of Health	Wadsworth Center, New York State Department of Health	Kirsten St. George et al
EPI_ISL_884041	USA/NY-Wadsworth-21006868-01/2021	2021-01-13	North America	USA	Wadsworth Center, New York State Department of Health	Wadsworth Center, New York State Department of Health	Kirsten St. George et al
EPI_ISL_1015662	USA/NY-Wadsworth-21006884-01/2021	2021-01-06	North America	USA	Columbia University Irving Medical Center	Wadsworth Center, New York State Department of Health	Kirsten St. George et al
EPI_ISL_1015663	USA/NY-Wadsworth-21006885-01/2021	2021-01-06	North America	USA	Columbia University Irving Medical Center	Wadsworth Center, New York State Department of Health	Kirsten St. George et al
EPI_ISL_1015664	USA/NY-Wadsworth-21006886-01/2021	2021-01-06	North America	USA	Columbia University Irving Medical Center	Wadsworth Center, New York State Department of Health	Kirsten St. George et al
EPI_ISL_1015665	USA/NY-Wadsworth-21007113-01/2021	2021-01-06	North America	USA	Columbia University Irving Medical Center	Wadsworth Center, New York State Department of Health	Kirsten St. George et al
EPI_ISL_1015666	USA/NY-Wadsworth-21007114-01/2021	2021-01-06	North America	USA	Columbia University Irving Medical Center	Wadsworth Center, New York State Department of Health	Kirsten St. George et al
EPI_ISL_1015667	USA/NY-Wadsworth-21007115-01/2021	2021-01-06	North America	USA	Columbia University Irving Medical Center	Wadsworth Center, New York State Department of Health	Kirsten St. George et al
EPI_ISL_1015693	USA/NY-Wadsworth-21007116-01/2021	2021-01-04	North America	USA	Columbia University Irving Medical Center	Wadsworth Center, New York State Department of Health	Kirsten St. George et al
EPI_ISL_1015683	USA/NY-Wadsworth-21007117-01/2021	2021-01-05	North America	USA	Columbia University Irving Medical Center	Wadsworth Center, New York State Department of Health	Kirsten St. George et al
EPI_ISL_1015704	USA/NY-Wadsworth-21007120-01/2021	2021-01-05	North America	USA	Columbia University Irving Medical Center	Wadsworth Center, New York State Department of Health	Kirsten St. George et al
EPI_ISL_1015699	USA/NY-Wadsworth-21007122-01/2021	2021-01-05	North America	USA	Columbia University Irving Medical Center	Wadsworth Center, New York State Department of Health	Kirsten St. George et al
EPI_ISL_1015684	USA/NY-Wadsworth-21007124-01/2021	2021-01-05	North America	USA	Columbia University Irving Medical Center	Wadsworth Center, New York State Department of Health	Kirsten St. George et al
EPI_ISL_1015685	USA/NY-Wadsworth-21007125-01/2021	2021-01-05	North America	USA	Columbia University Irving Medical Center	Wadsworth Center, New York State Department of Health	Kirsten St. George et al
EPI_ISL_1015686	USA/NY-Wadsworth-21007126-01/2021	2021-01-05	North America	USA	Columbia University Irving Medical Center	Wadsworth Center, New York State Department of Health	Kirsten St. George et al
EPI_ISL_1015687	USA/NY-Wadsworth-21007128-01/2021	2021-01-05	North America	USA	Columbia University Irving Medical Center	Wadsworth Center, New York State Department of Health	Kirsten St. George et al
EPI_ISL_1015688	USA/NY-Wadsworth-21007129-01/2021	2021-01-05	North America	USA	Columbia University Irving Medical Center	Wadsworth Center, New York State Department of Health	Kirsten St. George et al
EPI_ISL_1015689	USA/NY-Wadsworth-21007130-01/2021	2021-01-05	North America	USA	Columbia University Irving Medical Center	Wadsworth Center, New York State Department of Health	Kirsten St. George et al
EPI_ISL_1015707	USA/NY-Wadsworth-21007131-01/2021	2021-01-05	North America	USA	Columbia University Irving Medical Center	Wadsworth Center, New York State Department of Health	Kirsten St. George et al
EPI_ISL_1015668	USA/NY-Wadsworth-21007140-01/2021	2021-01-06	North America	USA	Columbia University Irving Medical Center	Wadsworth Center, New York State Department of Health	Kirsten St. George et al
EPI_ISL_1015703	USA/NY-Wadsworth-21007296-01/2021	2021-01-06	North America	USA	Columbia University Irving Medical Center	Wadsworth Center, New York State Department of Health	Kirsten St. George et al
EPI_ISL_1015669	USA/NY-Wadsworth-21007297-01/2021	2021-01-06	North America	USA	Columbia University Irving Medical Center	Wadsworth Center, New York State Department of Health	Kirsten St. George et al
EPI_ISL_1015670	USA/NY-Wadsworth-21007300-01/2021	2021-01-06	North America	USA	Columbia University Irving Medical Center	Wadsworth Center, New York State Department of Health	Kirsten St. George et al
EPI_ISL_1015671	USA/NY-Wadsworth-21007304-01/2021	2021-01-06	North America	USA	Columbia University Irving Medical Center	Wadsworth Center, New York State Department of Health	Kirsten St. George et al
EPI_ISL_1015672	USA/NY-Wadsworth-21007305-01/2021	2021-01-06	North America	USA	Columbia University Irving Medical Center	Wadsworth Center, New York State Department of Health	Kirsten St. George et al
EPI_ISL_1015673	USA/NY-Wadsworth-21007306-01/2021	2021-01-06	North America	USA	Columbia University Irving Medical Center	Wadsworth Center, New York State Department of Health	Kirsten St. George et al
EPI_ISL_1015697	USA/NY-Wadsworth-21007307-01/2021	2021-01-06	North America	USA	Columbia University Irving Medical Center	Wadsworth Center, New York State Department of Health	Kirsten St. George et al
EPI_ISL_1015674	USA/NY-Wadsworth-21007308-01/2021	2021-01-06	North America	USA	Columbia University Irving Medical Center	Wadsworth Center, New York State Department of Health	Kirsten St. George et al
EPI_ISL_1015675	USA/NY-Wadsworth-21007310-01/2021	2021-01-06	North America	USA	Columbia University Irving Medical Center	Wadsworth Center, New York State Department of Health	Kirsten St. George et al
EPI_ISL_1015676	USA/NY-Wadsworth-21007311-01/2021	2021-01-06	North America	USA	Columbia University Irving Medical Center	Wadsworth Center, New York State Department of Health	Kirsten St. George et al
EPI_ISL_1015677	USA/NY-Wadsworth-21007312-01/2021	2021-01-06	North America	USA	Columbia University Irving Medical Center	Wadsworth Center, New York State Department of Health	Kirsten St. George et al
EPI_ISL_1015678	USA/NY-Wadsworth-21007313-01/2021	2021-01-06	North America	USA	Columbia University Irving Medical Center	Wadsworth Center, New York State Department of Health	Kirsten St. George et al
EPI_ISL_1015694	USA/NY-Wadsworth-21007314-01/2021	2021-01-07	North America	USA	Columbia University Irving Medical Center	Wadsworth Center, New York State Department of Health	Kirsten St. George et al
EPI_ISL_1015657	USA/NY-Wadsworth-21007328-01/2021	2021-01-07	North America	USA	Columbia University Irving Medical Center	Wadsworth Center, New York State Department of Health	Kirsten St. George et al
EPI_ISL_1015658	USA/NY-Wadsworth-21007331-01/2021	2021-01-07	North America	USA	Columbia University Irving Medical Center	Wadsworth Center, New York State Department of Health	Kirsten St. George et al
EPI_ISL_1015705	USA/NY-Wadsworth-21007333-01/2021	2021-01-07	North America	USA	Columbia University Irving Medical Center	Wadsworth Center, New York State Department of Health	Kirsten St. George et al
EPI_ISL_1015701	USA/NY-Wadsworth-21007334-01/2021	2021-01-07	North America	USA	Columbia University Irving Medical Center	Wadsworth Center, New York State Department of Health	Kirsten St. George et al
EPI_ISL_1015702	USA/NY-Wadsworth-21007336-01/2021	2021-01-07	North America	USA	Columbia University Irving Medical Center	Wadsworth Center, New York State Department of Health	Kirsten St. George et al
EPI_ISL_1015708	USA/NY-Wadsworth-21007338-01/2021	2021-01-07	North America	USA	Columbia University Irving Medical Center	Wadsworth Center, New York State Department of Health	Kirsten St. George et al
EPI_ISL_1015660	USA/NY-Wadsworth-21007341-01/2021	2021-01-07	North America	USA	Columbia University Irving Medical Center	Wadsworth Center, New York State Department of Health	Kirsten St. George et al
EPI_ISL_1015695	USA/NY-Wadsworth-21007342-01/2021	2021-01-07	North America	USA	Columbia University Irving Medical Center	Wadsworth Center, New York State Department of Health	Kirsten St. George et al
EPI_ISL_1015696	USA/NY-Wadsworth-21007343-01/2021	2021-01-07	North America	USA	Columbia University Irving Medical Center	Wadsworth Center, New York State Department of Health	Kirsten St. George et al
EPI_ISL_1015653	USA/NY-Wadsworth-21007347-01/2021	2021-01-08	North America	USA	Columbia University Irving Medical Center	Wadsworth Center, New York State Department of Health	Kirsten St. George et al
EPI_ISL_1015654	USA/NY-Wadsworth-21007349-01/2021	2021-01-08	North America	USA	Columbia University Irving Medical Center	Wadsworth Center, New York State Department of Health	Kirsten St. George et al
EPI_ISL_1015655	USA/NY-Wadsworth-21007350-01/2021	2021-01-08	North America	USA	Columbia University Irving Medical Center	Wadsworth Center, New York State Department of Health	Kirsten St. George et al
EPI_ISL_1015656	USA/NY-Wadsworth-21007357-01/2021	2021-01-08	North America	USA	Columbia University Irving Medical Center	Wadsworth Center, New York State Department of Health	Kirsten St. George et al
EPI_ISL_1020543	USA/NY-Wadsworth-21007365-01/2021	2021-01-08	North America	USA	Columbia University Irving Medical Center	Wadsworth Center, New York State Department of Health	Kirsten St. George et al
EPI_ISL_1020505	USA/NY-Wadsworth-21007366-01/2021	2021-01-09	North America	USA	Columbia University Irving Medical Center	Wadsworth Center, New York State Department of Health	Kirsten St. George et al
EPI_ISL_1020506	USA/NY-Wadsworth-21007367-01/2021	2021-01-09	North America	USA	Columbia University Irving Medical Center	Wadsworth Center, New York State Department of Health	Kirsten St. George et al
EPI_ISL_1020491	USA/NY-Wadsworth-21007368-01/2021	2021-01-09	North America	USA	Columbia University Irving Medical Center	Wadsworth Center, New York State Department of Health	Kirsten St. George et al
EPI_ISL_1020518	USA/NY-Wadsworth-21007375-01/2021	2021-01-09	North America	USA	Columbia University Irving Medical Center	Wadsworth Center, New York State Department of Health	Kirsten St. George et al
EPI_ISL_1020512	USA/NY-Wadsworth-21007376-01/2021	2021-01-09	North America	USA	Columbia University Irving Medical Center	Wadsworth Center, New York State Department of Health	Kirsten St. George et al
EPI_ISL_1020508	USA/NY-Wadsworth-21007378-01/2021	2021-01-09	North America	USA	Columbia University Irving Medical Center	Wadsworth Center, New York State Department of Health	Kirsten St. George et al
EPI_ISL_1020519	USA/NY-Wadsworth-21007381-01/2021	2021-01-09	North America	USA	Columbia University Irving Medical Center	Wadsworth Center, New York State Department of Health	Kirsten St. George et al
EPI_ISL_1020520	USA/NY-Wadsworth-21007382-01/2021	2021-01-10	North America	USA	Columbia University Irving Medical Center	Wadsworth Center, New York State Department of Health	Kirsten St. George et al
EPI_ISL_1020521	USA/NY-Wadsworth-21007389-01/2021	2021-01-10	North America	USA	Columbia University Irving Medical Center	Wadsworth Center, New York State Department of Health	Kirsten St. George et al
EPI_ISL_1020522	USA/NY-Wadsworth-21007391-01/2021	2021-01-10	North America	USA	Columbia University Irving Medical Center	Wadsworth Center, New York State Department of Health	Kirsten St. George et al
EPI_ISL_1020544	USA/NY-Wadsworth-21007396-01/2021	2021-01-11	North America	USA	Columbia University Irving Medical Center	Wadsworth Center, New York State Department of Health	Kirsten St. George et al
EPI_ISL_1020511	USA/NY-Wadsworth-21007399-01/2021	2021-01-11	North America	USA	Columbia University Irving Medical Center	Wadsworth Center, New York State Department of Health	Kirsten St. George et al
EPI_ISL_1020542	USA/NY-Wadsworth-21007401-01/2021	2021-01-11	North America	USA	Columbia University Irving Medical Center	Wadsworth Center, New York State Department of Health	Kirsten St. George et al
EPI_ISL_1020493	USA/NY-Wadsworth-21007403-01/2021	2021-01-04	North America	USA	Columbia University Irving Medical Center	Wadsworth Center, New York State Department of Health	Kirsten St. George et al
EPI_ISL_1020494	USA/NY-Wadsworth-21007404-01/2021	2021-01-04	North America	USA	Columbia University Irving Medical Center	Wadsworth Center, New York State Department of Health	Kirsten St. George et al
EPI_ISL_1020523	USA/NY-Wadsworth-21007405-01/2021	2021-01-04	North America	USA	Columbia University Irving Medical Center	Wadsworth Center, New York State Department of Health	Kirsten St. George et al
EPI_ISL_1020489	USA/NY-Wadsworth-21007409-01/2021	2021-01-04	North America	USA	Columbia University Irving Medical Center	Wadsworth Center, New York State Department of Health	Kirsten St. George et al
EPI_ISL_1020524	USA/NY-Wadsworth-21007411-01/2021	2021-01-04	North America	USA	Columbia University Irving Medical Center	Wadsworth Center, New York State Department of Health	Kirsten St. George et al
EPI_ISL_1020490	USA/NY-Wadsworth-21007412-01/2021	2021-01-04	North America	USA	Columbia University Irving Medical Center	Wadsworth Center, New York State Department of Health	Kirsten St. George et al
EPI_ISL_1020510	USA/NY-Wadsworth-21007415-01/2020	2020-12-28	North America	USA	Columbia University Irving Medical Center	Wadsworth Center, New York State Department of Health	Kirsten St. George et al
EPI_ISL_1020538	USA/NY-Wadsworth-21007418-01/2020	2020-12-29	North America	USA	Columbia University Irving Medical Center	Wadsworth Center, New York State Department of Health	Kirsten St. George et al
EPI_ISL_1020545	USA/NY-Wadsworth-21007424-01/2020	2020-12-28	North America	USA	Columbia University Irving Medical Center	Wadsworth Center, New York State Department of Health	Kirsten St. George et al
EPI_ISL_1020495	USA/NY-Wadsworth-21007425-01/2020	2020-12-28	North America	USA	Columbia University Irving Medical Center	Wadsworth Center, New York State Department of Health	Kirsten St. George et al
EPI_ISL_1020496	USA/NY-Wadsworth-21007426-01/2020	2020-12-28	North America	USA	Columbia University Irving Medical Center	Wadsworth Center, New York State Department of Health	Kirsten St. George et al
EPI_ISL_1020525	USA/NY-Wadsworth-21007429-01/2020	2020-12-29	North America	USA	Columbia University Irving Medical Center	Wadsworth Center, New York State Department of Health	Kirsten St. George et al
EPI_ISL_1020526	USA/NY-Wadsworth-21007430-01/2020	2020-12-29	North America	USA	Columbia University Irving Medical Center	Wadsworth Center, New York State Department of Health	Kirsten St. George et al
EPI_ISL_1020539	USA/NY-Wadsworth-21007431-01/2020	2020-12-29	North America	USA	Columbia University Irving Medical Center	Wadsworth Center, New York State Department of Health	Kirsten St. George et al
EPI_ISL_1020497	USA/NY-Wadsworth-21007432-01/2020	2020-12-29	North America	USA	Columbia University Irving Medical Center	Wadsworth Center, New York State Department of Health	Kirsten St. George et al
EPI_ISL_1020527	USA/NY-Wadsworth-21007434-01/2020	2020-12-29	North America	USA	Columbia University Irving Medical Center	Wadsworth Center, New York State Department of Health	Kirsten St. George et al
EPI_ISL_1020546	USA/NY-Wadsworth-21007440-01/2020	2020-12-29	North America	USA	Columbia University Irving Medical Center	Wadsworth Center, New York State Department of Health	Kirsten St. George et al
EPI_ISL_1020547	USA/NY-Wadsworth-21007441-01/2020	2020-12-29	North America	USA	Columbia University Irving Medical Center	Wadsworth Center, New York State Department of Health	Kirsten St. George et al
EPI_ISL_1020548	USA/NY-Wadsworth-21007442-01/2020	2020-12-29	North America	USA	Columbia University Irving Medical Center	Wadsworth Center, New York State Department of Health	Kirsten St. George et al
EPI_ISL_1020498	USA/NY-Wadsworth-21007478-01/2020	2020-12-30	North America	USA	Columbia University Irving Medical Center	Wadsworth Center, New York State Department of Health	Kirsten St. George et al
EPI_ISL_1020528	USA/NY-Wadsworth-21007479-01/2020	2020-12-30	North America	USA	Columbia University Irving Medical Center	Wadsworth Center, New York State Department of Health	Kirsten St. George et al
EPI_ISL_1020499	USA/NY-Wadsworth-21007481-01/2020	2020-12-30	North America	USA	Columbia University Irving Medical Center	Wadsworth Center, New York State Department of Health	Kirsten St. George et al
EPI_ISL_1020537	USA/NY-Wadsworth-21007482-01/2020	2020-12-30	North America	USA	Columbia University Irving Medical Center	Wadsworth Center, New York State Department of Health	Kirsten St. George et al
EPI_ISL_1020514	USA/NY-Wadsworth-21007524-01/2020	2020-12-31	North America	USA	Columbia University Irving Medical Center	Wadsworth Center, New York State Department of Health	Kirsten St. George et al
EPI_ISL_1020529	USA/NY-Wadsworth-21007525-01/2020	2020-12-31	North America	USA	Columbia University Irving Medical Center	Wadsworth Center, New York State Department of Health	Kirsten St. George et al
EPI_ISL_1020500	USA/NY-Wadsworth-21007526-01/2020	2020-12-31	North America	USA	Columbia University Irving Medical Center	Wadsworth Center, New York State Department of Health	Kirsten St. George et al
EPI_ISL_1020501	USA/NY-Wadsworth-21007527-01/2020	2020-12-31	North America	USA	Columbia University Irving Medical Center	Wadsworth Center, New York State Department of Health	Kirsten St. George et al
EPI_ISL_1020549	USA/NY-Wadsworth-21007528-01/2020	2020-12-31	North America	USA	Columbia University Irving Medical Center	Wadsworth Center, New York State Department of Health	Kirsten St. George et al
EPI_ISL_1020488	USA/NY-Wadsworth-21007529-01/2020	2020-12-31	North America	USA	Columbia University Irving Medical Center	Wadsworth Center, New York State Department of Health	Kirsten St. George et al
EPI_ISL_1020540	USA/NY-Wadsworth-21007531-01/2020	2020-12-31	North America	USA	Columbia University Irving Medical Center	Wadsworth Center, New York State Department of Health	Kirsten St. George et al
EPI_ISL_1020504	USA/NY-Wadsworth-21007534-01/2021	2021-01-01	North America	USA	Columbia University Irving Medical Center	Wadsworth Center, New York State Department of Health	Kirsten St. George et al
EPI_ISL_1020502	USA/NY-Wadsworth-21007535-01/2021	2021-01-01	North America	USA	Columbia University Irving Medical Center	Wadsworth Center, New York State Department of Health	Kirsten St. George et al
EPI_ISL_1020550	USA/NY-Wadsworth-21007538-01/2021	2021-01-01	North America	USA	Columbia University Irving Medical Center	Wadsworth Center, New York State Department of Health	Kirsten St. George et al
EPI_ISL_1020515	USA/NY-Wadsworth-21007539-01/2021	2021-01-02	North America	USA	Columbia University Irving Medical Center	Wadsworth Center, New York State Department of Health	Kirsten St. George et al
EPI_ISL_1020531	USA/NY-Wadsworth-21007540-01/2021	2021-01-02	North America	USA	Columbia University Irving Medical Center	Wadsworth Center, New York State Department of Health	Kirsten St. George et al
EPI_ISL_1020532	USA/NY-Wadsworth-21007541-01/2021	2021-01-02	North America	USA	Columbia University Irving Medical Center	Wadsworth Center, New York State Department of Health	Kirsten St. George et al
EPI_ISL_1020509	USA/NY-Wadsworth-21007543-01/2021	2021-01-02	North America	USA	Columbia University Irving Medical Center	Wadsworth Center, New York State Department of Health	Kirsten St. George et al
EPI_ISL_1020533	USA/NY-Wadsworth-21007544-01/2021	2021-01-02	North America	USA	Columbia University Irving Medical Center	Wadsworth Center, New York State Department of Health	Kirsten St. George et al
EPI_ISL_1020516	USA/NY-Wadsworth-21007546-01/2021	2021-01-03	North America	USA	Columbia University Irving Medical Center	Wadsworth Center, New York State Department of Health	Kirsten St. George et al
EPI_ISL_936240	USA/NY-Wadsworth-21007552-01/2021	2021-01-14	North America	USA	Wadsworth Center, New York State Department of Health	Wadsworth Center, New York State Department of Health	Kirsten St. George et al
EPI_ISL_936241	USA/NY-Wadsworth-21007553-01/2021	2021-01-14	North America	USA	Wadsworth Center, New York State Department of Health	Wadsworth Center, New York State Department of Health	Kirsten St. George et al
EPI_ISL_1020534	USA/NY-Wadsworth-21007561-01/2021	2021-01-02	North America	USA	Columbia University Irving Medical Center	Wadsworth Center, New York State Department of Health	Kirsten St. George et al
EPI_ISL_1020535	USA/NY-Wadsworth-21007562-01/2021	2021-01-02	North America	USA	Columbia University Irving Medical Center	Wadsworth Center, New York State Department of Health	Kirsten St. George et al
EPI_ISL_1020536	USA/NY-Wadsworth-21007563-01/2020	2020-12-27	North America	USA	Columbia University Irving Medical Center	Wadsworth Center, New York State Department of Health	Kirsten St. George et al
EPI_ISL_1020503	USA/NY-Wadsworth-21007564-01/2020	2020-12-27	North America	USA	Columbia University Irving Medical Center	Wadsworth Center, New York State Department of Health	Kirsten St. George et al
EPI_ISL_936036	USA/NY-Wadsworth-21007567-01/2020	2020-12-27	North America	USA	Columbia University Irving Medical Center	Wadsworth Center, New York State Department of Health	Kirsten St. George et al
EPI_ISL_936037	USA/NY-Wadsworth-21007569-01/2020	2020-12-27	North America	USA	Columbia University Irving Medical Center	Wadsworth Center, New York State Department of Health	Kirsten St. George et al
EPI_ISL_936038	USA/NY-Wadsworth-21007571-01/2020	2020-12-28	North America	USA	Columbia University Irving Medical Center	Wadsworth Center, New York State Department of Health	Kirsten St. George et al
EPI_ISL_936039	USA/NY-Wadsworth-21007572-01/2020	2020-12-28	North America	USA	Columbia University Irving Medical Center	Wadsworth Center, New York State Department of Health	Kirsten St. George et al
EPI_ISL_936040	USA/NY-Wadsworth-21007573-01/2020	2020-12-28	North America	USA	Columbia University Irving Medical Center	Wadsworth Center, New York State Department of Health	Kirsten St. George et al
EPI_ISL_936041	USA/NY-Wadsworth-21007579-01/2020	2020-12-28	North America	USA	Columbia University Irving Medical Center	Wadsworth Center, New York State Department of Health	Kirsten St. George et al
EPI_ISL_936042	USA/NY-Wadsworth-21007580-01/2020	2020-12-28	North America	USA	Columbia University Irving Medical Center	Wadsworth Center, New York State Department of Health	Kirsten St. George et al
EPI_ISL_936043	USA/NY-Wadsworth-21007582-01/2020	2020-12-28	North America	USA	Columbia University Irving Medical Center	Wadsworth Center, New York State Department of Health	Kirsten St. George et al
EPI_ISL_936044	USA/NY-Wadsworth-21007584-01/2020	2020-12-29	North America	USA	Columbia University Irving Medical Center	Wadsworth Center, New York State Department of Health	Kirsten St. George et al
EPI_ISL_936045	USA/NY-Wadsworth-21007585-01/2020	2020-12-29	North America	USA	Columbia University Irving Medical Center	Wadsworth Center, New York State Department of Health	Kirsten St. George et al
EPI_ISL_935973	USA/NY-Wadsworth-21007816-01/2021	2021-01-08	North America	USA	GLENS FALLS HOSPITAL LABORATORY	Wadsworth Center, New York State Department of Health	Kirsten St. George et al
EPI_ISL_935974	USA/NY-Wadsworth-21007818-01/2021	2021-01-07	North America	USA	GLENS FALLS HOSPITAL LABORATORY	Wadsworth Center, New York State Department of Health	Kirsten St. George et al
EPI_ISL_935975	USA/NY-Wadsworth-21007820-01/2021	2021-01-08	North America	USA	GLENS FALLS HOSPITAL LABORATORY	Wadsworth Center, New York State Department of Health	Kirsten St. George et al
EPI_ISL_935976	USA/NY-Wadsworth-21007823-01/2021	2021-01-05	North America	USA	GLENS FALLS HOSPITAL LABORATORY	Wadsworth Center, New York State Department of Health	Kirsten St. George et al
EPI_ISL_935977	USA/NY-Wadsworth-21007824-01/2021	2021-01-06	North America	USA	GLENS FALLS HOSPITAL LABORATORY	Wadsworth Center, New York State Department of Health	Kirsten St. George et al
EPI_ISL_935978	USA/NY-Wadsworth-21007825-01/2021	2021-01-06	North America	USA	GLENS FALLS HOSPITAL LABORATORY	Wadsworth Center, New York State Department of Health	Kirsten St. George et al
EPI_ISL_935979	USA/NY-Wadsworth-21007826-01/2021	2021-01-06	North America	USA	GLENS FALLS HOSPITAL LABORATORY	Wadsworth Center, New York State Department of Health	Kirsten St. George et al
EPI_ISL_935980	USA/NY-Wadsworth-21007827-01/2021	2021-01-06	North America	USA	GLENS FALLS HOSPITAL LABORATORY	Wadsworth Center, New York State Department of Health	Kirsten St. George et al
EPI_ISL_935982	USA/NY-Wadsworth-21007830-01/2020	2020-12-31	North America	USA	GLENS FALLS HOSPITAL LABORATORY	Wadsworth Center, New York State Department of Health	Kirsten St. George et al
EPI_ISL_935983	USA/NY-Wadsworth-21007832-01/2020	2020-12-30	North America	USA	GLENS FALLS HOSPITAL LABORATORY	Wadsworth Center, New York State Department of Health	Kirsten St. George et al
EPI_ISL_935984	USA/NY-Wadsworth-21007834-01/2020	2020-12-31	North America	USA	GLENS FALLS HOSPITAL LABORATORY	Wadsworth Center, New York State Department of Health	Kirsten St. George et al
EPI_ISL_935985	USA/NY-Wadsworth-21007835-01/2020	2020-12-31	North America	USA	GLENS FALLS HOSPITAL LABORATORY	Wadsworth Center, New York State Department of Health	Kirsten St. George et al
EPI_ISL_935986	USA/NY-Wadsworth-21007836-01/2021	2021-01-01	North America	USA	GLENS FALLS HOSPITAL LABORATORY	Wadsworth Center, New York State Department of Health	Kirsten St. George et al
EPI_ISL_935987	USA/NY-Wadsworth-21007840-01/2021	2021-01-03	North America	USA	GLENS FALLS HOSPITAL LABORATORY	Wadsworth Center, New York State Department of Health	Kirsten St. George et al
EPI_ISL_935988	USA/NY-Wadsworth-21007841-01/2021	2021-01-04	North America	USA	GLENS FALLS HOSPITAL LABORATORY	Wadsworth Center, New York State Department of Health	Kirsten St. George et al
EPI_ISL_935989	USA/NY-Wadsworth-21007842-01/2021	2021-01-04	North America	USA	GLENS FALLS HOSPITAL LABORATORY	Wadsworth Center, New York State Department of Health	Kirsten St. George et al
EPI_ISL_935990	USA/NY-Wadsworth-21007843-01/2021	2021-01-04	North America	USA	GLENS FALLS HOSPITAL LABORATORY	Wadsworth Center, New York State Department of Health	Kirsten St. George et al
EPI_ISL_935992	USA/NY-Wadsworth-21007847-01/2021	2021-01-03	North America	USA	GLENS FALLS HOSPITAL LABORATORY	Wadsworth Center, New York State Department of Health	Kirsten St. George et al
EPI_ISL_936046	USA/NY-Wadsworth-21007849-01/2021	2021-01-06	North America	USA	ADIRONDACK MEDICAL CENTER	Wadsworth Center, New York State Department of Health	Kirsten St. George et al
EPI_ISL_936047	USA/NY-Wadsworth-21007850-01/2021	2021-01-06	North America	USA	ADIRONDACK MEDICAL CENTER	Wadsworth Center, New York State Department of Health	Kirsten St. George et al
EPI_ISL_936048	USA/NY-Wadsworth-21007851-01/2021	2021-01-04	North America	USA	ADIRONDACK MEDICAL CENTER	Wadsworth Center, New York State Department of Health	Kirsten St. George et al
EPI_ISL_936049	USA/NY-Wadsworth-21007852-01/2021	2021-01-07	North America	USA	ADIRONDACK MEDICAL CENTER	Wadsworth Center, New York State Department of Health	Kirsten St. George et al
EPI_ISL_936051	USA/NY-Wadsworth-21007857-01/2021	2021-01-08	North America	USA	ADIRONDACK MEDICAL CENTER	Wadsworth Center, New York State Department of Health	Kirsten St. George et al
EPI_ISL_936052	USA/NY-Wadsworth-21007858-01/2021	2021-01-06	North America	USA	ADIRONDACK MEDICAL CENTER	Wadsworth Center, New York State Department of Health	Kirsten St. George et al
EPI_ISL_936053	USA/NY-Wadsworth-21007859-01/2021	2021-01-06	North America	USA	ADIRONDACK MEDICAL CENTER	Wadsworth Center, New York State Department of Health	Kirsten St. George et al
EPI_ISL_936054	USA/NY-Wadsworth-21007860-01/2021	2021-01-07	North America	USA	ADIRONDACK MEDICAL CENTER	Wadsworth Center, New York State Department of Health	Kirsten St. George et al
EPI_ISL_936055	USA/NY-Wadsworth-21007861-01/2021	2021-01-08	North America	USA	ADIRONDACK MEDICAL CENTER	Wadsworth Center, New York State Department of Health	Kirsten St. George et al
EPI_ISL_936057	USA/NY-Wadsworth-21007863-01/2021	2021-01-08	North America	USA	ADIRONDACK MEDICAL CENTER	Wadsworth Center, New York State Department of Health	Kirsten St. George et al
EPI_ISL_936058	USA/NY-Wadsworth-21007864-01/2021	2021-01-09	North America	USA	ADIRONDACK MEDICAL CENTER	Wadsworth Center, New York State Department of Health	Kirsten St. George et al
EPI_ISL_936059	USA/NY-Wadsworth-21007865-01/2021	2021-01-08	North America	USA	ADIRONDACK MEDICAL CENTER	Wadsworth Center, New York State Department of Health	Kirsten St. George et al
EPI_ISL_936062	USA/NY-Wadsworth-21007870-01/2021	2021-01-05	North America	USA	KALEIDA CENTER FOR LABORATORY MEDICINE	Wadsworth Center, New York State Department of Health	Kirsten St. George et al
EPI_ISL_936064	USA/NY-Wadsworth-21007874-01/2020	2020-12-29	North America	USA	Columbia University Irving Medical Center	Wadsworth Center, New York State Department of Health	Kirsten St. George et al
EPI_ISL_936065	USA/NY-Wadsworth-21007875-01/2020	2020-12-29	North America	USA	Columbia University Irving Medical Center	Wadsworth Center, New York State Department of Health	Kirsten St. George et al
EPI_ISL_936066	USA/NY-Wadsworth-21007877-01/2020	2020-12-29	North America	USA	Columbia University Irving Medical Center	Wadsworth Center, New York State Department of Health	Kirsten St. George et al
EPI_ISL_936068	USA/NY-Wadsworth-21007881-01/2021	2021-01-02	North America	USA	KALEIDA CENTER FOR LABORATORY MEDICINE	Wadsworth Center, New York State Department of Health	Kirsten St. George et al
EPI_ISL_936069	USA/NY-Wadsworth-21007883-01/2020	2020-12-29	North America	USA	Columbia University Irving Medical Center	Wadsworth Center, New York State Department of Health	Kirsten St. George et al
EPI_ISL_936070	USA/NY-Wadsworth-21007884-01/2021	2021-01-02	North America	USA	KALEIDA CENTER FOR LABORATORY MEDICINE	Wadsworth Center, New York State Department of Health	Kirsten St. George et al
EPI_ISL_936071	USA/NY-Wadsworth-21007886-01/2021	2021-01-03	North America	USA	KALEIDA CENTER FOR LABORATORY MEDICINE	Wadsworth Center, New York State Department of Health	Kirsten St. George et al
EPI_ISL_936073	USA/NY-Wadsworth-21007889-01/2021	2021-01-03	North America	USA	KALEIDA CENTER FOR LABORATORY MEDICINE	Wadsworth Center, New York State Department of Health	Kirsten St. George et al
EPI_ISL_936074	USA/NY-Wadsworth-21007890-01/2021	2021-01-03	North America	USA	KALEIDA CENTER FOR LABORATORY MEDICINE	Wadsworth Center, New York State Department of Health	Kirsten St. George et al
EPI_ISL_936075	USA/NY-Wadsworth-21007892-01/2021	2021-01-02	North America	USA	KALEIDA CENTER FOR LABORATORY MEDICINE	Wadsworth Center, New York State Department of Health	Kirsten St. George et al
EPI_ISL_936076	USA/NY-Wadsworth-21007893-01/2021	2021-01-02	North America	USA	KALEIDA CENTER FOR LABORATORY MEDICINE	Wadsworth Center, New York State Department of Health	Kirsten St. George et al
EPI_ISL_936077	USA/NY-Wadsworth-21007894-01/2021	2021-01-02	North America	USA	KALEIDA CENTER FOR LABORATORY MEDICINE	Wadsworth Center, New York State Department of Health	Kirsten St. George et al
EPI_ISL_936078	USA/NY-Wadsworth-21007895-01/2021	2021-01-04	North America	USA	KALEIDA CENTER FOR LABORATORY MEDICINE	Wadsworth Center, New York State Department of Health	Kirsten St. George et al
EPI_ISL_936080	USA/NY-Wadsworth-21007901-01/2021	2021-01-04	North America	USA	KALEIDA CENTER FOR LABORATORY MEDICINE	Wadsworth Center, New York State Department of Health	Kirsten St. George et al
EPI_ISL_936081	USA/NY-Wadsworth-21007906-01/2021	2021-01-04	North America	USA	KALEIDA CENTER FOR LABORATORY MEDICINE	Wadsworth Center, New York State Department of Health	Kirsten St. George et al
EPI_ISL_936082	USA/NY-Wadsworth-21007907-01/2020	2020-12-30	North America	USA	Columbia University Irving Medical Center	Wadsworth Center, New York State Department of Health	Kirsten St. George et al
EPI_ISL_936083	USA/NY-Wadsworth-21007908-01/2021	2021-01-04	North America	USA	KALEIDA CENTER FOR LABORATORY MEDICINE	Wadsworth Center, New York State Department of Health	Kirsten St. George et al
EPI_ISL_936084	USA/NY-Wadsworth-21007910-01/2021	2021-01-03	North America	USA	KALEIDA CENTER FOR LABORATORY MEDICINE	Wadsworth Center, New York State Department of Health	Kirsten St. George et al
EPI_ISL_936085	USA/NY-Wadsworth-21007912-01/2021	2021-01-03	North America	USA	KALEIDA CENTER FOR LABORATORY MEDICINE	Wadsworth Center, New York State Department of Health	Kirsten St. George et al
EPI_ISL_936086	USA/NY-Wadsworth-21007913-01/2020	2020-12-30	North America	USA	Columbia University Irving Medical Center	Wadsworth Center, New York State Department of Health	Kirsten St. George et al
EPI_ISL_936087	USA/NY-Wadsworth-21007914-01/2021	2021-01-03	North America	USA	KALEIDA CENTER FOR LABORATORY MEDICINE	Wadsworth Center, New York State Department of Health	Kirsten St. George et al
EPI_ISL_936088	USA/NY-Wadsworth-21007916-01/2021	2021-01-03	North America	USA	KALEIDA CENTER FOR LABORATORY MEDICINE	Wadsworth Center, New York State Department of Health	Kirsten St. George et al
EPI_ISL_936089	USA/NY-Wadsworth-21007917-01/2020	2020-12-30	North America	USA	Columbia University Irving Medical Center	Wadsworth Center, New York State Department of Health	Kirsten St. George et al
EPI_ISL_936090	USA/NY-Wadsworth-21007918-01/2021	2021-01-03	North America	USA	KALEIDA CENTER FOR LABORATORY MEDICINE	Wadsworth Center, New York State Department of Health	Kirsten St. George et al
EPI_ISL_936091	USA/NY-Wadsworth-21007919-01/2021	2021-01-03	North America	USA	KALEIDA CENTER FOR LABORATORY MEDICINE	Wadsworth Center, New York State Department of Health	Kirsten St. George et al
EPI_ISL_936092	USA/NY-Wadsworth-21007920-01/2020	2020-12-30	North America	USA	Columbia University Irving Medical Center	Wadsworth Center, New York State Department of Health	Kirsten St. George et al
EPI_ISL_936093	USA/NY-Wadsworth-21007922-01/2020	2020-12-30	North America	USA	Columbia University Irving Medical Center	Wadsworth Center, New York State Department of Health	Kirsten St. George et al
EPI_ISL_936094	USA/NY-Wadsworth-21007923-01/2021	2021-01-03	North America	USA	KALEIDA CENTER FOR LABORATORY MEDICINE	Wadsworth Center, New York State Department of Health	Kirsten St. George et al
EPI_ISL_936095	USA/NY-Wadsworth-21007942-01/2021	2021-01-04	North America	USA	KALEIDA CENTER FOR LABORATORY MEDICINE	Wadsworth Center, New York State Department of Health	Kirsten St. George et al
EPI_ISL_936096	USA/NY-Wadsworth-21007943-01/2021	2021-01-04	North America	USA	KALEIDA CENTER FOR LABORATORY MEDICINE	Wadsworth Center, New York State Department of Health	Kirsten St. George et al
EPI_ISL_936097	USA/NY-Wadsworth-21007944-01/2021	2021-01-04	North America	USA	KALEIDA CENTER FOR LABORATORY MEDICINE	Wadsworth Center, New York State Department of Health	Kirsten St. George et al
EPI_ISL_936098	USA/NY-Wadsworth-21007945-01/2021	2021-01-05	North America	USA	KALEIDA CENTER FOR LABORATORY MEDICINE	Wadsworth Center, New York State Department of Health	Kirsten St. George et al
EPI_ISL_936099	USA/NY-Wadsworth-21007946-01/2021	2021-01-05	North America	USA	KALEIDA CENTER FOR LABORATORY MEDICINE	Wadsworth Center, New York State Department of Health	Kirsten St. George et al
EPI_ISL_936100	USA/NY-Wadsworth-21007947-01/2021	2021-01-05	North America	USA	KALEIDA CENTER FOR LABORATORY MEDICINE	Wadsworth Center, New York State Department of Health	Kirsten St. George et al
EPI_ISL_936101	USA/NY-Wadsworth-21007948-01/2021	2021-01-04	North America	USA	KALEIDA CENTER FOR LABORATORY MEDICINE	Wadsworth Center, New York State Department of Health	Kirsten St. George et al
EPI_ISL_936102	USA/NY-Wadsworth-21007949-01/2021	2021-01-05	North America	USA	KALEIDA CENTER FOR LABORATORY MEDICINE	Wadsworth Center, New York State Department of Health	Kirsten St. George et al
EPI_ISL_983296	USA/NY-Wadsworth-21007951-01/2021	2021-01-04	North America	USA	KALEIDA CENTER FOR LABORATORY MEDICINE	Wadsworth Center, New York State Department of Health	Kirsten St. George et al
EPI_ISL_983297	USA/NY-Wadsworth-21007952-01/2021	2021-01-04	North America	USA	KALEIDA CENTER FOR LABORATORY MEDICINE	Wadsworth Center, New York State Department of Health	Kirsten St. George et al
EPI_ISL_983286	USA/NY-Wadsworth-21007956-01/2021	2021-01-05	North America	USA	KALEIDA CENTER FOR LABORATORY MEDICINE	Wadsworth Center, New York State Department of Health	Kirsten St. George et al
EPI_ISL_983287	USA/NY-Wadsworth-21007957-01/2021	2021-01-05	North America	USA	KALEIDA CENTER FOR LABORATORY MEDICINE	Wadsworth Center, New York State Department of Health	Kirsten St. George et al
EPI_ISL_983298	USA/NY-Wadsworth-21007958-01/2021	2021-01-04	North America	USA	KALEIDA CENTER FOR LABORATORY MEDICINE	Wadsworth Center, New York State Department of Health	Kirsten St. George et al
EPI_ISL_983299	USA/NY-Wadsworth-21007959-01/2021	2021-01-04	North America	USA	KALEIDA CENTER FOR LABORATORY MEDICINE	Wadsworth Center, New York State Department of Health	Kirsten St. George et al
EPI_ISL_983272	USA/NY-Wadsworth-21007961-01/2021	2021-01-06	North America	USA	KALEIDA CENTER FOR LABORATORY MEDICINE	Wadsworth Center, New York State Department of Health	Kirsten St. George et al
EPI_ISL_983273	USA/NY-Wadsworth-21007963-01/2021	2021-01-06	North America	USA	KALEIDA CENTER FOR LABORATORY MEDICINE	Wadsworth Center, New York State Department of Health	Kirsten St. George et al
EPI_ISL_983274	USA/NY-Wadsworth-21007965-01/2021	2021-01-06	North America	USA	KALEIDA CENTER FOR LABORATORY MEDICINE	Wadsworth Center, New York State Department of Health	Kirsten St. George et al
EPI_ISL_983288	USA/NY-Wadsworth-21007967-01/2021	2021-01-05	North America	USA	KALEIDA CENTER FOR LABORATORY MEDICINE	Wadsworth Center, New York State Department of Health	Kirsten St. George et al
EPI_ISL_983275	USA/NY-Wadsworth-21007971-01/2021	2021-01-06	North America	USA	KALEIDA CENTER FOR LABORATORY MEDICINE	Wadsworth Center, New York State Department of Health	Kirsten St. George et al
EPI_ISL_983276	USA/NY-Wadsworth-21007972-01/2021	2021-01-06	North America	USA	KALEIDA CENTER FOR LABORATORY MEDICINE	Wadsworth Center, New York State Department of Health	Kirsten St. George et al
EPI_ISL_983277	USA/NY-Wadsworth-21007973-01/2021	2021-01-06	North America	USA	KALEIDA CENTER FOR LABORATORY MEDICINE	Wadsworth Center, New York State Department of Health	Kirsten St. George et al
EPI_ISL_983250	USA/NY-Wadsworth-21007975-01/2021	2021-01-06	North America	USA	KALEIDA CENTER FOR LABORATORY MEDICINE	Wadsworth Center, New York State Department of Health	Kirsten St. George et al
EPI_ISL_983278	USA/NY-Wadsworth-21007990-01/2021	2021-01-06	North America	USA	KALEIDA CENTER FOR LABORATORY MEDICINE	Wadsworth Center, New York State Department of Health	Kirsten St. George et al
EPI_ISL_983279	USA/NY-Wadsworth-21007991-01/2021	2021-01-06	North America	USA	KALEIDA CENTER FOR LABORATORY MEDICINE	Wadsworth Center, New York State Department of Health	Kirsten St. George et al
EPI_ISL_983280	USA/NY-Wadsworth-21007993-01/2021	2021-01-06	North America	USA	KALEIDA CENTER FOR LABORATORY MEDICINE	Wadsworth Center, New York State Department of Health	Kirsten St. George et al
EPI_ISL_983281	USA/NY-Wadsworth-21007994-01/2021	2021-01-06	North America	USA	KALEIDA CENTER FOR LABORATORY MEDICINE	Wadsworth Center, New York State Department of Health	Kirsten St. George et al
EPI_ISL_983300	USA/NY-Wadsworth-21007995-01/2021	2021-01-04	North America	USA	SUNY UPSTATE MEDICAL UNIVERSITY	Wadsworth Center, New York State Department of Health	Kirsten St. George et al
EPI_ISL_983282	USA/NY-Wadsworth-21007997-01/2021	2021-01-06	North America	USA	KALEIDA CENTER FOR LABORATORY MEDICINE	Wadsworth Center, New York State Department of Health	Kirsten St. George et al
EPI_ISL_983283	USA/NY-Wadsworth-21007998-01/2021	2021-01-06	North America	USA	SUNY UPSTATE MEDICAL UNIVERSITY	Wadsworth Center, New York State Department of Health	Kirsten St. George et al
EPI_ISL_983253	USA/NY-Wadsworth-21007999-01/2021	2021-01-08	North America	USA	KALEIDA CENTER FOR LABORATORY MEDICINE	Wadsworth Center, New York State Department of Health	Kirsten St. George et al
EPI_ISL_983301	USA/NY-Wadsworth-21008000-01/2021	2021-01-04	North America	USA	SUNY UPSTATE MEDICAL UNIVERSITY	Wadsworth Center, New York State Department of Health	Kirsten St. George et al
EPI_ISL_983263	USA/NY-Wadsworth-21008002-01/2021	2021-01-07	North America	USA	KALEIDA CENTER FOR LABORATORY MEDICINE	Wadsworth Center, New York State Department of Health	Kirsten St. George et al
EPI_ISL_983303	USA/NY-Wadsworth-21008003-01/2021	2021-01-04	North America	USA	SUNY UPSTATE MEDICAL UNIVERSITY	Wadsworth Center, New York State Department of Health	Kirsten St. George et al
EPI_ISL_983305	USA/NY-Wadsworth-21008005-01/2021	2021-01-04	North America	USA	SUNY UPSTATE MEDICAL UNIVERSITY	Wadsworth Center, New York State Department of Health	Kirsten St. George et al
EPI_ISL_983306	USA/NY-Wadsworth-21008006-01/2021	2021-01-04	North America	USA	SUNY UPSTATE MEDICAL UNIVERSITY	Wadsworth Center, New York State Department of Health	Kirsten St. George et al
EPI_ISL_983307	USA/NY-Wadsworth-21008008-01/2021	2021-01-04	North America	USA	SUNY UPSTATE MEDICAL UNIVERSITY	Wadsworth Center, New York State Department of Health	Kirsten St. George et al
EPI_ISL_983246	USA/NY-Wadsworth-21008009-01/2021	2021-01-06	North America	USA	KALEIDA CENTER FOR LABORATORY MEDICINE	Wadsworth Center, New York State Department of Health	Kirsten St. George et al
EPI_ISL_983289	USA/NY-Wadsworth-21008010-01/2021	2021-01-05	North America	USA	SUNY UPSTATE MEDICAL UNIVERSITY	Wadsworth Center, New York State Department of Health	Kirsten St. George et al
EPI_ISL_983284	USA/NY-Wadsworth-21008011-01/2021	2021-01-06	North America	USA	KALEIDA CENTER FOR LABORATORY MEDICINE	Wadsworth Center, New York State Department of Health	Kirsten St. George et al
EPI_ISL_983308	USA/NY-Wadsworth-21008012-01/2021	2021-01-04	North America	USA	SUNY UPSTATE MEDICAL UNIVERSITY	Wadsworth Center, New York State Department of Health	Kirsten St. George et al
EPI_ISL_983309	USA/NY-Wadsworth-21008014-01/2021	2021-01-04	North America	USA	SUNY UPSTATE MEDICAL UNIVERSITY	Wadsworth Center, New York State Department of Health	Kirsten St. George et al
EPI_ISL_983264	USA/NY-Wadsworth-21008015-01/2021	2021-01-07	North America	USA	KALEIDA CENTER FOR LABORATORY MEDICINE	Wadsworth Center, New York State Department of Health	Kirsten St. George et al
EPI_ISL_983310	USA/NY-Wadsworth-21008016-01/2021	2021-01-04	North America	USA	SUNY UPSTATE MEDICAL UNIVERSITY	Wadsworth Center, New York State Department of Health	Kirsten St. George et al
EPI_ISL_983311	USA/NY-Wadsworth-21008017-01/2021	2021-01-04	North America	USA	SUNY UPSTATE MEDICAL UNIVERSITY	Wadsworth Center, New York State Department of Health	Kirsten St. George et al
EPI_ISL_983312	USA/NY-Wadsworth-21008019-01/2021	2021-01-04	North America	USA	SUNY UPSTATE MEDICAL UNIVERSITY	Wadsworth Center, New York State Department of Health	Kirsten St. George et al
EPI_ISL_983265	USA/NY-Wadsworth-21008020-01/2021	2021-01-07	North America	USA	KALEIDA CENTER FOR LABORATORY MEDICINE	Wadsworth Center, New York State Department of Health	Kirsten St. George et al
EPI_ISL_983313	USA/NY-Wadsworth-21008021-01/2021	2021-01-04	North America	USA	SUNY UPSTATE MEDICAL UNIVERSITY	Wadsworth Center, New York State Department of Health	Kirsten St. George et al
EPI_ISL_983266	USA/NY-Wadsworth-21008022-01/2021	2021-01-07	North America	USA	KALEIDA CENTER FOR LABORATORY MEDICINE	Wadsworth Center, New York State Department of Health	Kirsten St. George et al
EPI_ISL_983314	USA/NY-Wadsworth-21008023-01/2021	2021-01-04	North America	USA	SUNY UPSTATE MEDICAL UNIVERSITY	Wadsworth Center, New York State Department of Health	Kirsten St. George et al
EPI_ISL_983255	USA/NY-Wadsworth-21008024-01/2021	2021-01-08	North America	USA	KALEIDA CENTER FOR LABORATORY MEDICINE	Wadsworth Center, New York State Department of Health	Kirsten St. George et al
EPI_ISL_983315	USA/NY-Wadsworth-21008025-01/2021	2021-01-04	North America	USA	SUNY UPSTATE MEDICAL UNIVERSITY	Wadsworth Center, New York State Department of Health	Kirsten St. George et al
EPI_ISL_983316	USA/NY-Wadsworth-21008027-01/2021	2021-01-04	North America	USA	SUNY UPSTATE MEDICAL UNIVERSITY	Wadsworth Center, New York State Department of Health	Kirsten St. George et al
EPI_ISL_983256	USA/NY-Wadsworth-21008028-01/2021	2021-01-08	North America	USA	KALEIDA CENTER FOR LABORATORY MEDICINE	Wadsworth Center, New York State Department of Health	Kirsten St. George et al
EPI_ISL_983317	USA/NY-Wadsworth-21008029-01/2021	2021-01-04	North America	USA	SUNY UPSTATE MEDICAL UNIVERSITY	Wadsworth Center, New York State Department of Health	Kirsten St. George et al
EPI_ISL_983257	USA/NY-Wadsworth-21008030-01/2021	2021-01-08	North America	USA	KALEIDA CENTER FOR LABORATORY MEDICINE	Wadsworth Center, New York State Department of Health	Kirsten St. George et al
EPI_ISL_983258	USA/NY-Wadsworth-21008032-01/2021	2021-01-08	North America	USA	KALEIDA CENTER FOR LABORATORY MEDICINE	Wadsworth Center, New York State Department of Health	Kirsten St. George et al
EPI_ISL_983259	USA/NY-Wadsworth-21008033-01/2021	2021-01-08	North America	USA	KALEIDA CENTER FOR LABORATORY MEDICINE	Wadsworth Center, New York State Department of Health	Kirsten St. George et al
EPI_ISL_983285	USA/NY-Wadsworth-21008034-01/2021	2021-01-06	North America	USA	KALEIDA CENTER FOR LABORATORY MEDICINE	Wadsworth Center, New York State Department of Health	Kirsten St. George et al
EPI_ISL_983290	USA/NY-Wadsworth-21008035-01/2021	2021-01-05	North America	USA	SUNY UPSTATE MEDICAL UNIVERSITY	Wadsworth Center, New York State Department of Health	Kirsten St. George et al
EPI_ISL_983267	USA/NY-Wadsworth-21008036-01/2021	2021-01-07	North America	USA	KALEIDA CENTER FOR LABORATORY MEDICINE	Wadsworth Center, New York State Department of Health	Kirsten St. George et al
EPI_ISL_983268	USA/NY-Wadsworth-21008038-01/2021	2021-01-07	North America	USA	KALEIDA CENTER FOR LABORATORY MEDICINE	Wadsworth Center, New York State Department of Health	Kirsten St. George et al
EPI_ISL_983318	USA/NY-Wadsworth-21008039-01/2021	2021-01-04	North America	USA	SUNY UPSTATE MEDICAL UNIVERSITY	Wadsworth Center, New York State Department of Health	Kirsten St. George et al
EPI_ISL_983269	USA/NY-Wadsworth-21008040-01/2021	2021-01-07	North America	USA	KALEIDA CENTER FOR LABORATORY MEDICINE	Wadsworth Center, New York State Department of Health	Kirsten St. George et al
EPI_ISL_983260	USA/NY-Wadsworth-21008042-01/2021	2021-01-08	North America	USA	KALEIDA CENTER FOR LABORATORY MEDICINE	Wadsworth Center, New York State Department of Health	Kirsten St. George et al
EPI_ISL_983270	USA/NY-Wadsworth-21008043-01/2021	2021-01-07	North America	USA	KALEIDA CENTER FOR LABORATORY MEDICINE	Wadsworth Center, New York State Department of Health	Kirsten St. George et al
EPI_ISL_983271	USA/NY-Wadsworth-21008044-01/2021	2021-01-07	North America	USA	KALEIDA CENTER FOR LABORATORY MEDICINE	Wadsworth Center, New York State Department of Health	Kirsten St. George et al
EPI_ISL_983261	USA/NY-Wadsworth-21008045-01/2021	2021-01-08	North America	USA	KALEIDA CENTER FOR LABORATORY MEDICINE	Wadsworth Center, New York State Department of Health	Kirsten St. George et al
EPI_ISL_983262	USA/NY-Wadsworth-21008046-01/2021	2021-01-08	North America	USA	KALEIDA CENTER FOR LABORATORY MEDICINE	Wadsworth Center, New York State Department of Health	Kirsten St. George et al
EPI_ISL_983252	USA/NY-Wadsworth-21008047-01/2021	2021-01-09	North America	USA	KALEIDA CENTER FOR LABORATORY MEDICINE	Wadsworth Center, New York State Department of Health	Kirsten St. George et al
EPI_ISL_983251	USA/NY-Wadsworth-21008049-01/2021	2021-01-10	North America	USA	KALEIDA CENTER FOR LABORATORY MEDICINE	Wadsworth Center, New York State Department of Health	Kirsten St. George et al
EPI_ISL_983248	USA/NY-Wadsworth-21008067-01/2021	2021-01-04	North America	USA	SUNY UPSTATE MEDICAL UNIVERSITY	Wadsworth Center, New York State Department of Health	Kirsten St. George et al
EPI_ISL_983319	USA/NY-Wadsworth-21008068-01/2021	2021-01-04	North America	USA	SUNY UPSTATE MEDICAL UNIVERSITY	Wadsworth Center, New York State Department of Health	Kirsten St. George et al
EPI_ISL_983249	USA/NY-Wadsworth-21008069-01/2021	2021-01-05	North America	USA	SUNY UPSTATE MEDICAL UNIVERSITY	Wadsworth Center, New York State Department of Health	Kirsten St. George et al
EPI_ISL_983291	USA/NY-Wadsworth-21008071-01/2021	2021-01-05	North America	USA	SUNY UPSTATE MEDICAL UNIVERSITY	Wadsworth Center, New York State Department of Health	Kirsten St. George et al
EPI_ISL_983292	USA/NY-Wadsworth-21008072-01/2021	2021-01-05	North America	USA	SUNY UPSTATE MEDICAL UNIVERSITY	Wadsworth Center, New York State Department of Health	Kirsten St. George et al
EPI_ISL_983293	USA/NY-Wadsworth-21008073-01/2021	2021-01-05	North America	USA	SUNY UPSTATE MEDICAL UNIVERSITY	Wadsworth Center, New York State Department of Health	Kirsten St. George et al
EPI_ISL_983294	USA/NY-Wadsworth-21008074-01/2021	2021-01-05	North America	USA	SUNY UPSTATE MEDICAL UNIVERSITY	Wadsworth Center, New York State Department of Health	Kirsten St. George et al
EPI_ISL_983295	USA/NY-Wadsworth-21008076-01/2021	2021-01-05	North America	USA	SUNY UPSTATE MEDICAL UNIVERSITY	Wadsworth Center, New York State Department of Health	Kirsten St. George et al
EPI_ISL_935993	USA/NY-Wadsworth-21008077-01/2021	2021-01-05	North America	USA	SUNY UPSTATE MEDICAL UNIVERSITY	Wadsworth Center, New York State Department of Health	Kirsten St. George et al
EPI_ISL_935994	USA/NY-Wadsworth-21008078-01/2021	2021-01-05	North America	USA	SUNY UPSTATE MEDICAL UNIVERSITY	Wadsworth Center, New York State Department of Health	Kirsten St. George et al
EPI_ISL_935995	USA/NY-Wadsworth-21008079-01/2021	2021-01-05	North America	USA	SUNY UPSTATE MEDICAL UNIVERSITY	Wadsworth Center, New York State Department of Health	Kirsten St. George et al
EPI_ISL_935996	USA/NY-Wadsworth-21008080-01/2021	2021-01-05	North America	USA	SUNY UPSTATE MEDICAL UNIVERSITY	Wadsworth Center, New York State Department of Health	Kirsten St. George et al
EPI_ISL_935997	USA/NY-Wadsworth-21008081-01/2021	2021-01-05	North America	USA	SUNY UPSTATE MEDICAL UNIVERSITY	Wadsworth Center, New York State Department of Health	Kirsten St. George et al
EPI_ISL_935998	USA/NY-Wadsworth-21008082-01/2021	2021-01-05	North America	USA	SUNY UPSTATE MEDICAL UNIVERSITY	Wadsworth Center, New York State Department of Health	Kirsten St. George et al
EPI_ISL_935999	USA/NY-Wadsworth-21008083-01/2021	2021-01-06	North America	USA	SUNY UPSTATE MEDICAL UNIVERSITY	Wadsworth Center, New York State Department of Health	Kirsten St. George et al
EPI_ISL_936000	USA/NY-Wadsworth-21008086-01/2021	2021-01-07	North America	USA	SUNY UPSTATE MEDICAL UNIVERSITY	Wadsworth Center, New York State Department of Health	Kirsten St. George et al
EPI_ISL_936001	USA/NY-Wadsworth-21008087-01/2021	2021-01-06	North America	USA	SUNY UPSTATE MEDICAL UNIVERSITY	Wadsworth Center, New York State Department of Health	Kirsten St. George et al
EPI_ISL_936002	USA/NY-Wadsworth-21008088-01/2021	2021-01-09	North America	USA	SUNY UPSTATE MEDICAL UNIVERSITY	Wadsworth Center, New York State Department of Health	Kirsten St. George et al
EPI_ISL_936004	USA/NY-Wadsworth-21008090-01/2021	2021-01-11	North America	USA	SUNY UPSTATE MEDICAL UNIVERSITY	Wadsworth Center, New York State Department of Health	Kirsten St. George et al
EPI_ISL_936005	USA/NY-Wadsworth-21008091-01/2021	2021-01-12	North America	USA	SUNY UPSTATE MEDICAL UNIVERSITY	Wadsworth Center, New York State Department of Health	Kirsten St. George et al
EPI_ISL_936006	USA/NY-Wadsworth-21008092-01/2021	2021-01-09	North America	USA	SUNY UPSTATE MEDICAL UNIVERSITY	Wadsworth Center, New York State Department of Health	Kirsten St. George et al
EPI_ISL_936007	USA/NY-Wadsworth-21008093-01/2021	2021-01-09	North America	USA	SUNY UPSTATE MEDICAL UNIVERSITY	Wadsworth Center, New York State Department of Health	Kirsten St. George et al
EPI_ISL_936008	USA/NY-Wadsworth-21008094-01/2021	2021-01-10	North America	USA	SUNY UPSTATE MEDICAL UNIVERSITY	Wadsworth Center, New York State Department of Health	Kirsten St. George et al
EPI_ISL_936009	USA/NY-Wadsworth-21008096-01/2021	2021-01-11	North America	USA	SUNY UPSTATE MEDICAL UNIVERSITY	Wadsworth Center, New York State Department of Health	Kirsten St. George et al
EPI_ISL_936010	USA/NY-Wadsworth-21008097-01/2021	2021-01-11	North America	USA	SUNY UPSTATE MEDICAL UNIVERSITY	Wadsworth Center, New York State Department of Health	Kirsten St. George et al
EPI_ISL_936011	USA/NY-Wadsworth-21008098-01/2021	2021-01-10	North America	USA	SUNY UPSTATE MEDICAL UNIVERSITY	Wadsworth Center, New York State Department of Health	Kirsten St. George et al
EPI_ISL_936012	USA/NY-Wadsworth-21008099-01/2021	2021-01-09	North America	USA	SUNY UPSTATE MEDICAL UNIVERSITY	Wadsworth Center, New York State Department of Health	Kirsten St. George et al
EPI_ISL_936013	USA/NY-Wadsworth-21008100-01/2021	2021-01-09	North America	USA	SUNY UPSTATE MEDICAL UNIVERSITY	Wadsworth Center, New York State Department of Health	Kirsten St. George et al
EPI_ISL_936014	USA/NY-Wadsworth-21008101-01/2021	2021-01-10	North America	USA	SUNY UPSTATE MEDICAL UNIVERSITY	Wadsworth Center, New York State Department of Health	Kirsten St. George et al
EPI_ISL_936015	USA/NY-Wadsworth-21008102-01/2021	2021-01-09	North America	USA	SUNY UPSTATE MEDICAL UNIVERSITY	Wadsworth Center, New York State Department of Health	Kirsten St. George et al
EPI_ISL_936016	USA/NY-Wadsworth-21008103-01/2021	2021-01-09	North America	USA	SUNY UPSTATE MEDICAL UNIVERSITY	Wadsworth Center, New York State Department of Health	Kirsten St. George et al
EPI_ISL_936017	USA/NY-Wadsworth-21008104-01/2021	2021-01-09	North America	USA	SUNY UPSTATE MEDICAL UNIVERSITY	Wadsworth Center, New York State Department of Health	Kirsten St. George et al
EPI_ISL_936018	USA/NY-Wadsworth-21008105-01/2021	2021-01-09	North America	USA	SUNY UPSTATE MEDICAL UNIVERSITY	Wadsworth Center, New York State Department of Health	Kirsten St. George et al
EPI_ISL_936019	USA/NY-Wadsworth-21008106-01/2021	2021-01-10	North America	USA	SUNY UPSTATE MEDICAL UNIVERSITY	Wadsworth Center, New York State Department of Health	Kirsten St. George et al
EPI_ISL_936020	USA/NY-Wadsworth-21008107-01/2021	2021-01-09	North America	USA	SUNY UPSTATE MEDICAL UNIVERSITY	Wadsworth Center, New York State Department of Health	Kirsten St. George et al
EPI_ISL_936021	USA/NY-Wadsworth-21008108-01/2021	2021-01-09	North America	USA	SUNY UPSTATE MEDICAL UNIVERSITY	Wadsworth Center, New York State Department of Health	Kirsten St. George et al
EPI_ISL_936022	USA/NY-Wadsworth-21008109-01/2021	2021-01-11	North America	USA	SUNY UPSTATE MEDICAL UNIVERSITY	Wadsworth Center, New York State Department of Health	Kirsten St. George et al
EPI_ISL_983116	USA/NY-Wadsworth-21008110-01/2021	2021-01-11	North America	USA	SUNY UPSTATE MEDICAL UNIVERSITY	Wadsworth Center, New York State Department of Health	Kirsten St. George et al
EPI_ISL_983117	USA/NY-Wadsworth-21008111-01/2021	2021-01-11	North America	USA	SUNY UPSTATE MEDICAL UNIVERSITY	Wadsworth Center, New York State Department of Health	Kirsten St. George et al
EPI_ISL_983118	USA/NY-Wadsworth-21008112-01/2021	2021-01-12	North America	USA	SUNY UPSTATE MEDICAL UNIVERSITY	Wadsworth Center, New York State Department of Health	Kirsten St. George et al
EPI_ISL_936023	USA/NY-Wadsworth-21008115-01/2021	2021-01-05	North America	USA	THE MARY IMOGENE BASSETT HOSPITAL	Wadsworth Center, New York State Department of Health	Kirsten St. George et al
EPI_ISL_936024	USA/NY-Wadsworth-21008116-01/2021	2021-01-06	North America	USA	THE MARY IMOGENE BASSETT HOSPITAL	Wadsworth Center, New York State Department of Health	Kirsten St. George et al
EPI_ISL_983119	USA/NY-Wadsworth-21008119-01/2021	2021-01-08	North America	USA	THE MARY IMOGENE BASSETT HOSPITAL	Wadsworth Center, New York State Department of Health	Kirsten St. George et al
EPI_ISL_983120	USA/NY-Wadsworth-21008265-01/2021	2021-01-08	North America	USA	THE MARY IMOGENE BASSETT HOSPITAL	Wadsworth Center, New York State Department of Health	Kirsten St. George et al
EPI_ISL_983121	USA/NY-Wadsworth-21008267-01/2021	2021-01-08	North America	USA	THE MARY IMOGENE BASSETT HOSPITAL	Wadsworth Center, New York State Department of Health	Kirsten St. George et al
EPI_ISL_983122	USA/NY-Wadsworth-21008269-01/2021	2021-01-09	North America	USA	THE MARY IMOGENE BASSETT HOSPITAL	Wadsworth Center, New York State Department of Health	Kirsten St. George et al
EPI_ISL_983123	USA/NY-Wadsworth-21008273-01/2021	2021-01-09	North America	USA	THE MARY IMOGENE BASSETT HOSPITAL	Wadsworth Center, New York State Department of Health	Kirsten St. George et al
EPI_ISL_983124	USA/NY-Wadsworth-21008275-01/2021	2021-01-10	North America	USA	THE MARY IMOGENE BASSETT HOSPITAL	Wadsworth Center, New York State Department of Health	Kirsten St. George et al
EPI_ISL_983125	USA/NY-Wadsworth-21008276-01/2021	2021-01-10	North America	USA	THE MARY IMOGENE BASSETT HOSPITAL	Wadsworth Center, New York State Department of Health	Kirsten St. George et al
EPI_ISL_983126	USA/NY-Wadsworth-21008277-01/2021	2021-01-11	North America	USA	THE MARY IMOGENE BASSETT HOSPITAL	Wadsworth Center, New York State Department of Health	Kirsten St. George et al
EPI_ISL_936026	USA/NY-Wadsworth-21008286-01/2021	2021-01-12	North America	USA	THE MARY IMOGENE BASSETT HOSPITAL	Wadsworth Center, New York State Department of Health	Kirsten St. George et al
EPI_ISL_936027	USA/NY-Wadsworth-21008288-01/2021	2021-01-10	North America	USA	THE MARY IMOGENE BASSETT HOSPITAL	Wadsworth Center, New York State Department of Health	Kirsten St. George et al
EPI_ISL_936028	USA/NY-Wadsworth-21008293-01/2021	2021-01-09	North America	USA	THE MARY IMOGENE BASSETT HOSPITAL	Wadsworth Center, New York State Department of Health	Kirsten St. George et al
EPI_ISL_936030	USA/NY-Wadsworth-21008297-01/2021	2021-01-06	North America	USA	THE MARY IMOGENE BASSETT HOSPITAL	Wadsworth Center, New York State Department of Health	Kirsten St. George et al
EPI_ISL_936031	USA/NY-Wadsworth-21008299-01/2021	2021-01-10	North America	USA	THE MARY IMOGENE BASSETT HOSPITAL	Wadsworth Center, New York State Department of Health	Kirsten St. George et al
EPI_ISL_936032	USA/NY-Wadsworth-21008300-01/2021	2021-01-06	North America	USA	THE MARY IMOGENE BASSETT HOSPITAL	Wadsworth Center, New York State Department of Health	Kirsten St. George et al
EPI_ISL_936033	USA/NY-Wadsworth-21008325-01/2021	2021-01-07	North America	USA	THE MARY IMOGENE BASSETT HOSPITAL	Wadsworth Center, New York State Department of Health	Kirsten St. George et al
EPI_ISL_936034	USA/NY-Wadsworth-21008329-01/2021	2021-01-12	North America	USA	THE MARY IMOGENE BASSETT HOSPITAL	Wadsworth Center, New York State Department of Health	Kirsten St. George et al
EPI_ISL_936035	USA/NY-Wadsworth-21008331-01/2021	2021-01-12	North America	USA	THE MARY IMOGENE BASSETT HOSPITAL	Wadsworth Center, New York State Department of Health	Kirsten St. George et al
EPI_ISL_983127	USA/NY-Wadsworth-21008334-01/2021	2021-01-11	North America	USA	THE MARY IMOGENE BASSETT HOSPITAL	Wadsworth Center, New York State Department of Health	Kirsten St. George et al
EPI_ISL_983128	USA/NY-Wadsworth-21008336-01/2021	2021-01-11	North America	USA	THE MARY IMOGENE BASSETT HOSPITAL	Wadsworth Center, New York State Department of Health	Kirsten St. George et al
EPI_ISL_983129	USA/NY-Wadsworth-21008337-01/2021	2021-01-10	North America	USA	THE MARY IMOGENE BASSETT HOSPITAL	Wadsworth Center, New York State Department of Health	Kirsten St. George et al
EPI_ISL_983130	USA/NY-Wadsworth-21008338-01/2021	2021-01-12	North America	USA	THE MARY IMOGENE BASSETT HOSPITAL	Wadsworth Center, New York State Department of Health	Kirsten St. George et al
EPI_ISL_983131	USA/NY-Wadsworth-21008339-01/2021	2021-01-12	North America	USA	THE MARY IMOGENE BASSETT HOSPITAL	Wadsworth Center, New York State Department of Health	Kirsten St. George et al
EPI_ISL_983132	USA/NY-Wadsworth-21008393-01/2021	2021-01-04	North America	USA	MONTEFIORE MEDICAL CENTER LABORATORIES	Wadsworth Center, New York State Department of Health	Kirsten St. George et al
EPI_ISL_983133	USA/NY-Wadsworth-21008399-01/2021	2021-01-04	North America	USA	MONTEFIORE MEDICAL CENTER LABORATORIES	Wadsworth Center, New York State Department of Health	Kirsten St. George et al
EPI_ISL_983134	USA/NY-Wadsworth-21008400-01/2021	2021-01-03	North America	USA	MONTEFIORE MEDICAL CENTER LABORATORIES	Wadsworth Center, New York State Department of Health	Kirsten St. George et al
EPI_ISL_983135	USA/NY-Wadsworth-21008401-01/2021	2021-01-04	North America	USA	MONTEFIORE MEDICAL CENTER LABORATORIES	Wadsworth Center, New York State Department of Health	Kirsten St. George et al
EPI_ISL_983136	USA/NY-Wadsworth-21008402-01/2021	2021-01-06	North America	USA	MONTEFIORE MEDICAL CENTER LABORATORIES	Wadsworth Center, New York State Department of Health	Kirsten St. George et al
EPI_ISL_983137	USA/NY-Wadsworth-21008403-01/2021	2021-01-04	North America	USA	MONTEFIORE MEDICAL CENTER LABORATORIES	Wadsworth Center, New York State Department of Health	Kirsten St. George et al
EPI_ISL_983138	USA/NY-Wadsworth-21008404-01/2021	2021-01-03	North America	USA	MONTEFIORE MEDICAL CENTER LABORATORIES	Wadsworth Center, New York State Department of Health	Kirsten St. George et al
EPI_ISL_983139	USA/NY-Wadsworth-21008405-01/2021	2021-01-05	North America	USA	MONTEFIORE MEDICAL CENTER LABORATORIES	Wadsworth Center, New York State Department of Health	Kirsten St. George et al
EPI_ISL_983140	USA/NY-Wadsworth-21008406-01/2021	2021-01-04	North America	USA	MONTEFIORE MEDICAL CENTER LABORATORIES	Wadsworth Center, New York State Department of Health	Kirsten St. George et al
EPI_ISL_983141	USA/NY-Wadsworth-21008407-01/2021	2021-01-04	North America	USA	MONTEFIORE MEDICAL CENTER LABORATORIES	Wadsworth Center, New York State Department of Health	Kirsten St. George et al
EPI_ISL_983142	USA/NY-Wadsworth-21008408-01/2021	2021-01-01	North America	USA	MONTEFIORE MEDICAL CENTER LABORATORIES	Wadsworth Center, New York State Department of Health	Kirsten St. George et al
EPI_ISL_983143	USA/NY-Wadsworth-21008409-01/2021	2021-01-06	North America	USA	MONTEFIORE MEDICAL CENTER LABORATORIES	Wadsworth Center, New York State Department of Health	Kirsten St. George et al
EPI_ISL_983144	USA/NY-Wadsworth-21008410-01/2021	2021-01-03	North America	USA	MONTEFIORE MEDICAL CENTER LABORATORIES	Wadsworth Center, New York State Department of Health	Kirsten St. George et al
EPI_ISL_983145	USA/NY-Wadsworth-21008412-01/2021	2021-01-07	North America	USA	MONTEFIORE MEDICAL CENTER LABORATORIES	Wadsworth Center, New York State Department of Health	Kirsten St. George et al
EPI_ISL_983106	USA/NY-Wadsworth-21008413-01/2021	2021-01-02	North America	USA	MONTEFIORE MEDICAL CENTER LABORATORIES	Wadsworth Center, New York State Department of Health	Kirsten St. George et al
EPI_ISL_983114	USA/NY-Wadsworth-21008416-01/2021	2021-01-05	North America	USA	MONTEFIORE MEDICAL CENTER LABORATORIES	Wadsworth Center, New York State Department of Health	Kirsten St. George et al
EPI_ISL_983146	USA/NY-Wadsworth-21008417-01/2021	2021-01-01	North America	USA	MONTEFIORE MEDICAL CENTER LABORATORIES	Wadsworth Center, New York State Department of Health	Kirsten St. George et al
EPI_ISL_983149	USA/NY-Wadsworth-21008421-01/2021	2021-01-04	North America	USA	MONTEFIORE MEDICAL CENTER LABORATORIES	Wadsworth Center, New York State Department of Health	Kirsten St. George et al
EPI_ISL_983107	USA/NY-Wadsworth-21008422-01/2021	2021-01-06	North America	USA	MONTEFIORE MEDICAL CENTER LABORATORIES	Wadsworth Center, New York State Department of Health	Kirsten St. George et al
EPI_ISL_983150	USA/NY-Wadsworth-21008424-01/2021	2021-01-02	North America	USA	MONTEFIORE MEDICAL CENTER LABORATORIES	Wadsworth Center, New York State Department of Health	Kirsten St. George et al
EPI_ISL_983151	USA/NY-Wadsworth-21008429-01/2021	2021-01-06	North America	USA	MONTEFIORE MEDICAL CENTER LABORATORIES	Wadsworth Center, New York State Department of Health	Kirsten St. George et al
EPI_ISL_983115	USA/NY-Wadsworth-21008430-01/2021	2021-01-01	North America	USA	MONTEFIORE MEDICAL CENTER LABORATORIES	Wadsworth Center, New York State Department of Health	Kirsten St. George et al
EPI_ISL_983152	USA/NY-Wadsworth-21008431-01/2021	2021-01-03	North America	USA	MONTEFIORE MEDICAL CENTER LABORATORIES	Wadsworth Center, New York State Department of Health	Kirsten St. George et al
EPI_ISL_983153	USA/NY-Wadsworth-21008432-01/2021	2021-01-06	North America	USA	MONTEFIORE MEDICAL CENTER LABORATORIES	Wadsworth Center, New York State Department of Health	Kirsten St. George et al
EPI_ISL_983154	USA/NY-Wadsworth-21008433-01/2021	2021-01-02	North America	USA	MONTEFIORE MEDICAL CENTER LABORATORIES	Wadsworth Center, New York State Department of Health	Kirsten St. George et al
EPI_ISL_983155	USA/NY-Wadsworth-21008434-01/2021	2021-01-05	North America	USA	MONTEFIORE MEDICAL CENTER LABORATORIES	Wadsworth Center, New York State Department of Health	Kirsten St. George et al
EPI_ISL_983158	USA/NY-Wadsworth-21008437-01/2021	2021-01-06	North America	USA	MONTEFIORE MEDICAL CENTER LABORATORIES	Wadsworth Center, New York State Department of Health	Kirsten St. George et al
EPI_ISL_983108	USA/NY-Wadsworth-21008438-01/2021	2021-01-02	North America	USA	MONTEFIORE MEDICAL CENTER LABORATORIES	Wadsworth Center, New York State Department of Health	Kirsten St. George et al
EPI_ISL_983109	USA/NY-Wadsworth-21008439-01/2021	2021-01-06	North America	USA	MONTEFIORE MEDICAL CENTER LABORATORIES	Wadsworth Center, New York State Department of Health	Kirsten St. George et al
EPI_ISL_983110	USA/NY-Wadsworth-21008440-01/2021	2021-01-06	North America	USA	MONTEFIORE MEDICAL CENTER LABORATORIES	Wadsworth Center, New York State Department of Health	Kirsten St. George et al
EPI_ISL_983159	USA/NY-Wadsworth-21008441-01/2021	2021-01-05	North America	USA	MONTEFIORE MEDICAL CENTER LABORATORIES	Wadsworth Center, New York State Department of Health	Kirsten St. George et al
EPI_ISL_983111	USA/NY-Wadsworth-21008443-01/2021	2021-01-04	North America	USA	MONTEFIORE MEDICAL CENTER LABORATORIES	Wadsworth Center, New York State Department of Health	Kirsten St. George et al
EPI_ISL_983112	USA/NY-Wadsworth-21008444-01/2021	2021-01-04	North America	USA	MONTEFIORE MEDICAL CENTER LABORATORIES	Wadsworth Center, New York State Department of Health	Kirsten St. George et al
EPI_ISL_983104	USA/NY-Wadsworth-21008445-01/2021	2021-01-02	North America	USA	MONTEFIORE MEDICAL CENTER LABORATORIES	Wadsworth Center, New York State Department of Health	Kirsten St. George et al
EPI_ISL_983160	USA/NY-Wadsworth-21008446-01/2021	2021-01-06	North America	USA	MONTEFIORE MEDICAL CENTER LABORATORIES	Wadsworth Center, New York State Department of Health	Kirsten St. George et al
EPI_ISL_983103	USA/NY-Wadsworth-21008447-01/2021	2021-01-03	North America	USA	MONTEFIORE MEDICAL CENTER LABORATORIES	Wadsworth Center, New York State Department of Health	Kirsten St. George et al
EPI_ISL_983161	USA/NY-Wadsworth-21008448-01/2021	2021-01-05	North America	USA	MONTEFIORE MEDICAL CENTER LABORATORIES	Wadsworth Center, New York State Department of Health	Kirsten St. George et al
EPI_ISL_983162	USA/NY-Wadsworth-21008452-01/2021	2021-01-04	North America	USA	MONTEFIORE MEDICAL CENTER LABORATORIES	Wadsworth Center, New York State Department of Health	Kirsten St. George et al
EPI_ISL_983163	USA/NY-Wadsworth-21008454-01/2021	2021-01-04	North America	USA	MONTEFIORE MEDICAL CENTER LABORATORIES	Wadsworth Center, New York State Department of Health	Kirsten St. George et al
EPI_ISL_983102	USA/NY-Wadsworth-21008455-01/2021	2021-01-04	North America	USA	MONTEFIORE MEDICAL CENTER LABORATORIES	Wadsworth Center, New York State Department of Health	Kirsten St. George et al
EPI_ISL_983101	USA/NY-Wadsworth-21008456-01/2021	2021-01-01	North America	USA	MONTEFIORE MEDICAL CENTER LABORATORIES	Wadsworth Center, New York State Department of Health	Kirsten St. George et al
EPI_ISL_983105	USA/NY-Wadsworth-21008458-01/2021	2021-01-01	North America	USA	MONTEFIORE MEDICAL CENTER LABORATORIES	Wadsworth Center, New York State Department of Health	Kirsten St. George et al
EPI_ISL_983164	USA/NY-Wadsworth-21008459-01/2021	2021-01-04	North America	USA	MONTEFIORE MEDICAL CENTER LABORATORIES	Wadsworth Center, New York State Department of Health	Kirsten St. George et al
EPI_ISL_983165	USA/NY-Wadsworth-21008461-01/2021	2021-01-05	North America	USA	MONTEFIORE MEDICAL CENTER LABORATORIES	Wadsworth Center, New York State Department of Health	Kirsten St. George et al
EPI_ISL_983166	USA/NY-Wadsworth-21008462-01/2021	2021-01-01	North America	USA	MONTEFIORE MEDICAL CENTER LABORATORIES	Wadsworth Center, New York State Department of Health	Kirsten St. George et al
EPI_ISL_983167	USA/NY-Wadsworth-21008463-01/2021	2021-01-04	North America	USA	MONTEFIORE MEDICAL CENTER LABORATORIES	Wadsworth Center, New York State Department of Health	Kirsten St. George et al
EPI_ISL_983168	USA/NY-Wadsworth-21008464-01/2021	2021-01-01	North America	USA	MONTEFIORE MEDICAL CENTER LABORATORIES	Wadsworth Center, New York State Department of Health	Kirsten St. George et al
EPI_ISL_983169	USA/NY-Wadsworth-21008465-01/2021	2021-01-02	North America	USA	MONTEFIORE MEDICAL CENTER LABORATORIES	Wadsworth Center, New York State Department of Health	Kirsten St. George et al
EPI_ISL_983170	USA/NY-Wadsworth-21008466-01/2021	2021-01-04	North America	USA	MONTEFIORE MEDICAL CENTER LABORATORIES	Wadsworth Center, New York State Department of Health	Kirsten St. George et al
EPI_ISL_983113	USA/NY-Wadsworth-21008468-01/2021	2021-01-03	North America	USA	MONTEFIORE MEDICAL CENTER LABORATORIES	Wadsworth Center, New York State Department of Health	Kirsten St. George et al
EPI_ISL_982426	USA/NY-Wadsworth-21008471-01/2021	2021-01-02	North America	USA	MONTEFIORE MEDICAL CENTER LABORATORIES	Wadsworth Center, New York State Department of Health	Kirsten St. George et al
EPI_ISL_982427	USA/NY-Wadsworth-21008472-01/2021	2021-01-04	North America	USA	MONTEFIORE MEDICAL CENTER LABORATORIES	Wadsworth Center, New York State Department of Health	Kirsten St. George et al
EPI_ISL_982428	USA/NY-Wadsworth-21008473-01/2021	2021-01-04	North America	USA	MONTEFIORE MEDICAL CENTER LABORATORIES	Wadsworth Center, New York State Department of Health	Kirsten St. George et al
EPI_ISL_982429	USA/NY-Wadsworth-21008474-01/2021	2021-01-04	North America	USA	MONTEFIORE MEDICAL CENTER LABORATORIES	Wadsworth Center, New York State Department of Health	Kirsten St. George et al
EPI_ISL_982430	USA/NY-Wadsworth-21008475-01/2021	2021-01-04	North America	USA	MONTEFIORE MEDICAL CENTER LABORATORIES	Wadsworth Center, New York State Department of Health	Kirsten St. George et al
EPI_ISL_982431	USA/NY-Wadsworth-21008476-01/2021	2021-01-04	North America	USA	MONTEFIORE MEDICAL CENTER LABORATORIES	Wadsworth Center, New York State Department of Health	Kirsten St. George et al
EPI_ISL_982432	USA/NY-Wadsworth-21008477-01/2021	2021-01-04	North America	USA	MONTEFIORE MEDICAL CENTER LABORATORIES	Wadsworth Center, New York State Department of Health	Kirsten St. George et al
EPI_ISL_982433	USA/NY-Wadsworth-21008478-01/2021	2021-01-04	North America	USA	MONTEFIORE MEDICAL CENTER LABORATORIES	Wadsworth Center, New York State Department of Health	Kirsten St. George et al
EPI_ISL_982434	USA/NY-Wadsworth-21008479-01/2021	2021-01-04	North America	USA	MONTEFIORE MEDICAL CENTER LABORATORIES	Wadsworth Center, New York State Department of Health	Kirsten St. George et al
EPI_ISL_982435	USA/NY-Wadsworth-21008480-01/2021	2021-01-04	North America	USA	MONTEFIORE MEDICAL CENTER LABORATORIES	Wadsworth Center, New York State Department of Health	Kirsten St. George et al
EPI_ISL_982436	USA/NY-Wadsworth-21008483-01/2021	2021-01-07	North America	USA	MONTEFIORE MEDICAL CENTER LABORATORIES	Wadsworth Center, New York State Department of Health	Kirsten St. George et al
EPI_ISL_982437	USA/NY-Wadsworth-21008484-01/2021	2021-01-03	North America	USA	MONTEFIORE MEDICAL CENTER LABORATORIES	Wadsworth Center, New York State Department of Health	Kirsten St. George et al
EPI_ISL_982438	USA/NY-Wadsworth-21008487-01/2021	2021-01-01	North America	USA	MONTEFIORE MEDICAL CENTER LABORATORIES	Wadsworth Center, New York State Department of Health	Kirsten St. George et al
EPI_ISL_982439	USA/NY-Wadsworth-21008489-01/2021	2021-01-03	North America	USA	MONTEFIORE MEDICAL CENTER LABORATORIES	Wadsworth Center, New York State Department of Health	Kirsten St. George et al
EPI_ISL_982440	USA/NY-Wadsworth-21008490-01/2021	2021-01-04	North America	USA	MONTEFIORE MEDICAL CENTER LABORATORIES	Wadsworth Center, New York State Department of Health	Kirsten St. George et al
EPI_ISL_982441	USA/NY-Wadsworth-21008491-01/2021	2021-01-05	North America	USA	MONTEFIORE MEDICAL CENTER LABORATORIES	Wadsworth Center, New York State Department of Health	Kirsten St. George et al
EPI_ISL_982442	USA/NY-Wadsworth-21008492-01/2020	2020-12-31	North America	USA	MONTEFIORE MEDICAL CENTER LABORATORIES	Wadsworth Center, New York State Department of Health	Kirsten St. George et al
EPI_ISL_982443	USA/NY-Wadsworth-21008493-01/2021	2021-01-01	North America	USA	MONTEFIORE MEDICAL CENTER LABORATORIES	Wadsworth Center, New York State Department of Health	Kirsten St. George et al
EPI_ISL_982444	USA/NY-Wadsworth-21008494-01/2021	2021-01-01	North America	USA	MONTEFIORE MEDICAL CENTER LABORATORIES	Wadsworth Center, New York State Department of Health	Kirsten St. George et al
EPI_ISL_982445	USA/NY-Wadsworth-21008495-01/2021	2021-01-04	North America	USA	MONTEFIORE MEDICAL CENTER LABORATORIES	Wadsworth Center, New York State Department of Health	Kirsten St. George et al
EPI_ISL_982446	USA/NY-Wadsworth-21008496-01/2021	2021-01-04	North America	USA	MONTEFIORE MEDICAL CENTER LABORATORIES	Wadsworth Center, New York State Department of Health	Kirsten St. George et al
EPI_ISL_982447	USA/NY-Wadsworth-21008497-01/2021	2021-01-02	North America	USA	MONTEFIORE MEDICAL CENTER LABORATORIES	Wadsworth Center, New York State Department of Health	Kirsten St. George et al
EPI_ISL_982448	USA/NY-Wadsworth-21008498-01/2021	2021-01-04	North America	USA	MONTEFIORE MEDICAL CENTER LABORATORIES	Wadsworth Center, New York State Department of Health	Kirsten St. George et al
EPI_ISL_982449	USA/NY-Wadsworth-21008500-01/2021	2021-01-06	North America	USA	MONTEFIORE MEDICAL CENTER LABORATORIES	Wadsworth Center, New York State Department of Health	Kirsten St. George et al
EPI_ISL_982450	USA/NY-Wadsworth-21008501-01/2021	2021-01-06	North America	USA	MONTEFIORE MEDICAL CENTER LABORATORIES	Wadsworth Center, New York State Department of Health	Kirsten St. George et al
EPI_ISL_982451	USA/NY-Wadsworth-21008502-01/2021	2021-01-01	North America	USA	MONTEFIORE MEDICAL CENTER LABORATORIES	Wadsworth Center, New York State Department of Health	Kirsten St. George et al
EPI_ISL_982452	USA/NY-Wadsworth-21008503-01/2021	2021-01-02	North America	USA	MONTEFIORE MEDICAL CENTER LABORATORIES	Wadsworth Center, New York State Department of Health	Kirsten St. George et al
EPI_ISL_982454	USA/NY-Wadsworth-21008506-01/2021	2021-01-01	North America	USA	MONTEFIORE MEDICAL CENTER LABORATORIES	Wadsworth Center, New York State Department of Health	Kirsten St. George et al
EPI_ISL_982455	USA/NY-Wadsworth-21008507-01/2021	2021-01-02	North America	USA	MONTEFIORE MEDICAL CENTER LABORATORIES	Wadsworth Center, New York State Department of Health	Kirsten St. George et al
EPI_ISL_982456	USA/NY-Wadsworth-21008509-01/2021	2021-01-04	North America	USA	MONTEFIORE MEDICAL CENTER LABORATORIES	Wadsworth Center, New York State Department of Health	Kirsten St. George et al
EPI_ISL_982457	USA/NY-Wadsworth-21008510-01/2021	2021-01-06	North America	USA	MONTEFIORE MEDICAL CENTER LABORATORIES	Wadsworth Center, New York State Department of Health	Kirsten St. George et al
EPI_ISL_982458	USA/NY-Wadsworth-21008511-01/2021	2021-01-01	North America	USA	MONTEFIORE MEDICAL CENTER LABORATORIES	Wadsworth Center, New York State Department of Health	Kirsten St. George et al
EPI_ISL_982459	USA/NY-Wadsworth-21008512-01/2021	2021-01-04	North America	USA	MONTEFIORE MEDICAL CENTER LABORATORIES	Wadsworth Center, New York State Department of Health	Kirsten St. George et al
EPI_ISL_982460	USA/NY-Wadsworth-21008513-01/2021	2021-01-07	North America	USA	MONTEFIORE MEDICAL CENTER LABORATORIES	Wadsworth Center, New York State Department of Health	Kirsten St. George et al
EPI_ISL_982461	USA/NY-Wadsworth-21008550-01/2021	2021-01-01	North America	USA	MONTEFIORE MEDICAL CENTER LABORATORIES	Wadsworth Center, New York State Department of Health	Kirsten St. George et al
EPI_ISL_982462	USA/NY-Wadsworth-21008551-01/2021	2021-01-04	North America	USA	MONTEFIORE MEDICAL CENTER LABORATORIES	Wadsworth Center, New York State Department of Health	Kirsten St. George et al
EPI_ISL_982463	USA/NY-Wadsworth-21008552-01/2021	2021-01-05	North America	USA	MONTEFIORE MEDICAL CENTER LABORATORIES	Wadsworth Center, New York State Department of Health	Kirsten St. George et al
EPI_ISL_982464	USA/NY-Wadsworth-21008553-01/2021	2021-01-07	North America	USA	MONTEFIORE MEDICAL CENTER LABORATORIES	Wadsworth Center, New York State Department of Health	Kirsten St. George et al
EPI_ISL_982465	USA/NY-Wadsworth-21008554-01/2021	2021-01-04	North America	USA	MONTEFIORE MEDICAL CENTER LABORATORIES	Wadsworth Center, New York State Department of Health	Kirsten St. George et al
EPI_ISL_982466	USA/NY-Wadsworth-21008555-01/2021	2021-01-06	North America	USA	MONTEFIORE MEDICAL CENTER LABORATORIES	Wadsworth Center, New York State Department of Health	Kirsten St. George et al
EPI_ISL_982468	USA/NY-Wadsworth-21008557-01/2021	2021-01-04	North America	USA	MONTEFIORE MEDICAL CENTER LABORATORIES	Wadsworth Center, New York State Department of Health	Kirsten St. George et al
EPI_ISL_982469	USA/NY-Wadsworth-21008559-01/2021	2021-01-02	North America	USA	MONTEFIORE MEDICAL CENTER LABORATORIES	Wadsworth Center, New York State Department of Health	Kirsten St. George et al
EPI_ISL_982470	USA/NY-Wadsworth-21008560-01/2021	2021-01-04	North America	USA	MONTEFIORE MEDICAL CENTER LABORATORIES	Wadsworth Center, New York State Department of Health	Kirsten St. George et al
EPI_ISL_982471	USA/NY-Wadsworth-21008561-01/2021	2021-01-07	North America	USA	MONTEFIORE MEDICAL CENTER LABORATORIES	Wadsworth Center, New York State Department of Health	Kirsten St. George et al
EPI_ISL_982472	USA/NY-Wadsworth-21008562-01/2021	2021-01-04	North America	USA	MONTEFIORE MEDICAL CENTER LABORATORIES	Wadsworth Center, New York State Department of Health	Kirsten St. George et al
EPI_ISL_982473	USA/NY-Wadsworth-21008564-01/2021	2021-01-07	North America	USA	MONTEFIORE MEDICAL CENTER LABORATORIES	Wadsworth Center, New York State Department of Health	Kirsten St. George et al
EPI_ISL_982474	USA/NY-Wadsworth-21008566-01/2021	2021-01-02	North America	USA	MONTEFIORE MEDICAL CENTER LABORATORIES	Wadsworth Center, New York State Department of Health	Kirsten St. George et al
EPI_ISL_982475	USA/NY-Wadsworth-21008568-01/2021	2021-01-02	North America	USA	MONTEFIORE MEDICAL CENTER LABORATORIES	Wadsworth Center, New York State Department of Health	Kirsten St. George et al
EPI_ISL_982476	USA/NY-Wadsworth-21008569-01/2021	2021-01-05	North America	USA	MONTEFIORE MEDICAL CENTER LABORATORIES	Wadsworth Center, New York State Department of Health	Kirsten St. George et al
EPI_ISL_982477	USA/NY-Wadsworth-21008571-01/2021	2021-01-06	North America	USA	MONTEFIORE MEDICAL CENTER LABORATORIES	Wadsworth Center, New York State Department of Health	Kirsten St. George et al
EPI_ISL_982479	USA/NY-Wadsworth-21008574-01/2021	2021-01-07	North America	USA	MONTEFIORE MEDICAL CENTER LABORATORIES	Wadsworth Center, New York State Department of Health	Kirsten St. George et al
EPI_ISL_982480	USA/NY-Wadsworth-21008576-01/2021	2021-01-04	North America	USA	MONTEFIORE MEDICAL CENTER LABORATORIES	Wadsworth Center, New York State Department of Health	Kirsten St. George et al
EPI_ISL_982481	USA/NY-Wadsworth-21008578-01/2021	2021-01-04	North America	USA	MONTEFIORE MEDICAL CENTER LABORATORIES	Wadsworth Center, New York State Department of Health	Kirsten St. George et al
EPI_ISL_982482	USA/NY-Wadsworth-21008580-01/2021	2021-01-01	North America	USA	MONTEFIORE MEDICAL CENTER LABORATORIES	Wadsworth Center, New York State Department of Health	Kirsten St. George et al
EPI_ISL_982484	USA/NY-Wadsworth-21008583-01/2021	2021-01-01	North America	USA	MONTEFIORE MEDICAL CENTER LABORATORIES	Wadsworth Center, New York State Department of Health	Kirsten St. George et al
EPI_ISL_982485	USA/NY-Wadsworth-21008584-01/2021	2021-01-03	North America	USA	MONTEFIORE MEDICAL CENTER LABORATORIES	Wadsworth Center, New York State Department of Health	Kirsten St. George et al
EPI_ISL_982486	USA/NY-Wadsworth-21008585-01/2021	2021-01-04	North America	USA	MONTEFIORE MEDICAL CENTER LABORATORIES	Wadsworth Center, New York State Department of Health	Kirsten St. George et al
EPI_ISL_982487	USA/NY-Wadsworth-21008590-01/2021	2021-01-04	North America	USA	MONTEFIORE MEDICAL CENTER LABORATORIES	Wadsworth Center, New York State Department of Health	Kirsten St. George et al
EPI_ISL_982488	USA/NY-Wadsworth-21008591-01/2021	2021-01-02	North America	USA	MONTEFIORE MEDICAL CENTER LABORATORIES	Wadsworth Center, New York State Department of Health	Kirsten St. George et al
EPI_ISL_982489	USA/NY-Wadsworth-21008593-01/2021	2021-01-04	North America	USA	MONTEFIORE MEDICAL CENTER LABORATORIES	Wadsworth Center, New York State Department of Health	Kirsten St. George et al
EPI_ISL_982490	USA/NY-Wadsworth-21008594-01/2021	2021-01-06	North America	USA	MONTEFIORE MEDICAL CENTER LABORATORIES	Wadsworth Center, New York State Department of Health	Kirsten St. George et al
EPI_ISL_982491	USA/NY-Wadsworth-21008595-01/2021	2021-01-01	North America	USA	MONTEFIORE MEDICAL CENTER LABORATORIES	Wadsworth Center, New York State Department of Health	Kirsten St. George et al
EPI_ISL_982492	USA/NY-Wadsworth-21008597-01/2021	2021-01-04	North America	USA	MONTEFIORE MEDICAL CENTER LABORATORIES	Wadsworth Center, New York State Department of Health	Kirsten St. George et al
EPI_ISL_982493	USA/NY-Wadsworth-21008598-01/2021	2021-01-05	North America	USA	MONTEFIORE MEDICAL CENTER LABORATORIES	Wadsworth Center, New York State Department of Health	Kirsten St. George et al
EPI_ISL_982494	USA/NY-Wadsworth-21008600-01/2021	2021-01-06	North America	USA	MONTEFIORE MEDICAL CENTER LABORATORIES	Wadsworth Center, New York State Department of Health	Kirsten St. George et al
EPI_ISL_982495	USA/NY-Wadsworth-21008601-01/2021	2021-01-04	North America	USA	MONTEFIORE MEDICAL CENTER LABORATORIES	Wadsworth Center, New York State Department of Health	Kirsten St. George et al
EPI_ISL_982496	USA/NY-Wadsworth-21008602-01/2021	2021-01-03	North America	USA	MONTEFIORE MEDICAL CENTER LABORATORIES	Wadsworth Center, New York State Department of Health	Kirsten St. George et al
EPI_ISL_982497	USA/NY-Wadsworth-21008603-01/2021	2021-01-01	North America	USA	MONTEFIORE MEDICAL CENTER LABORATORIES	Wadsworth Center, New York State Department of Health	Kirsten St. George et al
EPI_ISL_982498	USA/NY-Wadsworth-21008604-01/2021	2021-01-03	North America	USA	MONTEFIORE MEDICAL CENTER LABORATORIES	Wadsworth Center, New York State Department of Health	Kirsten St. George et al
EPI_ISL_883448	USA/NY-Wadsworth-21008771-01/2021	2021-01-04	North America	USA	NORTHWELL HEALTH LABORATORIES	Wadsworth Center, New York State Department of Health	Kirsten St. George et al
EPI_ISL_883427	USA/NY-Wadsworth-21008773-01/2021	2021-01-05	North America	USA	NORTHWELL HEALTH LABORATORIES	Wadsworth Center, New York State Department of Health	Kirsten St. George et al
EPI_ISL_883450	USA/NY-Wadsworth-21008780-01/2021	2021-01-04	North America	USA	NORTHWELL HEALTH LABORATORIES	Wadsworth Center, New York State Department of Health	Kirsten St. George et al
EPI_ISL_883451	USA/NY-Wadsworth-21008782-01/2021	2021-01-04	North America	USA	NORTHWELL HEALTH LABORATORIES	Wadsworth Center, New York State Department of Health	Kirsten St. George et al
EPI_ISL_883452	USA/NY-Wadsworth-21008783-01/2021	2021-01-05	North America	USA	NORTHWELL HEALTH LABORATORIES	Wadsworth Center, New York State Department of Health	Kirsten St. George et al
EPI_ISL_883453	USA/NY-Wadsworth-21008785-01/2021	2021-01-06	North America	USA	NORTHWELL HEALTH LABORATORIES	Wadsworth Center, New York State Department of Health	Kirsten St. George et al
EPI_ISL_883454	USA/NY-Wadsworth-21008787-01/2021	2021-01-04	North America	USA	NORTHWELL HEALTH LABORATORIES	Wadsworth Center, New York State Department of Health	Kirsten St. George et al
EPI_ISL_883458	USA/NY-Wadsworth-21008791-01/2021	2021-01-06	North America	USA	NORTHWELL HEALTH LABORATORIES	Wadsworth Center, New York State Department of Health	Kirsten St. George et al
EPI_ISL_883459	USA/NY-Wadsworth-21008793-01/2021	2021-01-05	North America	USA	NORTHWELL HEALTH LABORATORIES	Wadsworth Center, New York State Department of Health	Kirsten St. George et al
EPI_ISL_883460	USA/NY-Wadsworth-21008794-01/2021	2021-01-05	North America	USA	NORTHWELL HEALTH LABORATORIES	Wadsworth Center, New York State Department of Health	Kirsten St. George et al
EPI_ISL_883461	USA/NY-Wadsworth-21008795-01/2021	2021-01-05	North America	USA	NORTHWELL HEALTH LABORATORIES	Wadsworth Center, New York State Department of Health	Kirsten St. George et al
EPI_ISL_883462	USA/NY-Wadsworth-21008796-01/2021	2021-01-06	North America	USA	NORTHWELL HEALTH LABORATORIES	Wadsworth Center, New York State Department of Health	Kirsten St. George et al
EPI_ISL_883464	USA/NY-Wadsworth-21008798-01/2021	2021-01-06	North America	USA	NORTHWELL HEALTH LABORATORIES	Wadsworth Center, New York State Department of Health	Kirsten St. George et al
EPI_ISL_883465	USA/NY-Wadsworth-21008799-01/2021	2021-01-05	North America	USA	NORTHWELL HEALTH LABORATORIES	Wadsworth Center, New York State Department of Health	Kirsten St. George et al
EPI_ISL_883466	USA/NY-Wadsworth-21008800-01/2021	2021-01-05	North America	USA	NORTHWELL HEALTH LABORATORIES	Wadsworth Center, New York State Department of Health	Kirsten St. George et al
EPI_ISL_883467	USA/NY-Wadsworth-21008801-01/2021	2021-01-05	North America	USA	NORTHWELL HEALTH LABORATORIES	Wadsworth Center, New York State Department of Health	Kirsten St. George et al
EPI_ISL_883468	USA/NY-Wadsworth-21008802-01/2021	2021-01-05	North America	USA	NORTHWELL HEALTH LABORATORIES	Wadsworth Center, New York State Department of Health	Kirsten St. George et al
EPI_ISL_883469	USA/NY-Wadsworth-21008804-01/2021	2021-01-05	North America	USA	NORTHWELL HEALTH LABORATORIES	Wadsworth Center, New York State Department of Health	Kirsten St. George et al
EPI_ISL_982499	USA/NY-Wadsworth-21008805-01/2021	2021-01-11	North America	USA	ADIRONDACK MEDICAL CENTER	Wadsworth Center, New York State Department of Health	Kirsten St. George et al
EPI_ISL_883470	USA/NY-Wadsworth-21008806-01/2021	2021-01-05	North America	USA	NORTHWELL HEALTH LABORATORIES	Wadsworth Center, New York State Department of Health	Kirsten St. George et al
EPI_ISL_982500	USA/NY-Wadsworth-21008809-01/2021	2021-01-11	North America	USA	ADIRONDACK MEDICAL CENTER	Wadsworth Center, New York State Department of Health	Kirsten St. George et al
EPI_ISL_982501	USA/NY-Wadsworth-21008812-01/2021	2021-01-11	North America	USA	ADIRONDACK MEDICAL CENTER	Wadsworth Center, New York State Department of Health	Kirsten St. George et al
EPI_ISL_982502	USA/NY-Wadsworth-21008814-01/2021	2021-01-12	North America	USA	ADIRONDACK MEDICAL CENTER	Wadsworth Center, New York State Department of Health	Kirsten St. George et al
EPI_ISL_883428	USA/NY-Wadsworth-21008815-01/2021	2021-01-09	North America	USA	NORTHWELL HEALTH LABORATORIES	Wadsworth Center, New York State Department of Health	Kirsten St. George et al
EPI_ISL_982503	USA/NY-Wadsworth-21008816-01/2021	2021-01-12	North America	USA	ADIRONDACK MEDICAL CENTER	Wadsworth Center, New York State Department of Health	Kirsten St. George et al
EPI_ISL_883471	USA/NY-Wadsworth-21008817-01/2021	2021-01-09	North America	USA	NORTHWELL HEALTH LABORATORIES	Wadsworth Center, New York State Department of Health	Kirsten St. George et al
EPI_ISL_982504	USA/NY-Wadsworth-21008818-01/2021	2021-01-12	North America	USA	ADIRONDACK MEDICAL CENTER	Wadsworth Center, New York State Department of Health	Kirsten St. George et al
EPI_ISL_883472	USA/NY-Wadsworth-21008820-01/2021	2021-01-08	North America	USA	NORTHWELL HEALTH LABORATORIES	Wadsworth Center, New York State Department of Health	Kirsten St. George et al
EPI_ISL_883437	USA/NY-Wadsworth-21008823-01/2021	2021-01-12	North America	USA	ADIRONDACK MEDICAL CENTER	Wadsworth Center, New York State Department of Health	Kirsten St. George et al
EPI_ISL_883438	USA/NY-Wadsworth-21008826-01/2021	2021-01-12	North America	USA	ADIRONDACK MEDICAL CENTER	Wadsworth Center, New York State Department of Health	Kirsten St. George et al
EPI_ISL_883473	USA/NY-Wadsworth-21008829-01/2021	2021-01-12	North America	USA	ADIRONDACK MEDICAL CENTER	Wadsworth Center, New York State Department of Health	Kirsten St. George et al
EPI_ISL_883474	USA/NY-Wadsworth-21008830-01/2021	2021-01-09	North America	USA	NORTHWELL HEALTH LABORATORIES	Wadsworth Center, New York State Department of Health	Kirsten St. George et al
EPI_ISL_883445	USA/NY-Wadsworth-21008831-01/2021	2021-01-09	North America	USA	NORTHWELL HEALTH LABORATORIES	Wadsworth Center, New York State Department of Health	Kirsten St. George et al
EPI_ISL_883436	USA/NY-Wadsworth-21008833-01/2021	2021-01-12	North America	USA	ADIRONDACK MEDICAL CENTER	Wadsworth Center, New York State Department of Health	Kirsten St. George et al
EPI_ISL_883446	USA/NY-Wadsworth-21008834-01/2021	2021-01-09	North America	USA	NORTHWELL HEALTH LABORATORIES	Wadsworth Center, New York State Department of Health	Kirsten St. George et al
EPI_ISL_883475	USA/NY-Wadsworth-21008835-01/2021	2021-01-09	North America	USA	NORTHWELL HEALTH LABORATORIES	Wadsworth Center, New York State Department of Health	Kirsten St. George et al
EPI_ISL_883439	USA/NY-Wadsworth-21008837-01/2021	2021-01-11	North America	USA	ADIRONDACK MEDICAL CENTER	Wadsworth Center, New York State Department of Health	Kirsten St. George et al
EPI_ISL_883476	USA/NY-Wadsworth-21008838-01/2021	2021-01-09	North America	USA	NORTHWELL HEALTH LABORATORIES	Wadsworth Center, New York State Department of Health	Kirsten St. George et al
EPI_ISL_883440	USA/NY-Wadsworth-21008839-01/2021	2021-01-12	North America	USA	ADIRONDACK MEDICAL CENTER	Wadsworth Center, New York State Department of Health	Kirsten St. George et al
EPI_ISL_883477	USA/NY-Wadsworth-21008840-01/2021	2021-01-09	North America	USA	NORTHWELL HEALTH LABORATORIES	Wadsworth Center, New York State Department of Health	Kirsten St. George et al
EPI_ISL_883441	USA/NY-Wadsworth-21008841-01/2021	2021-01-12	North America	USA	ADIRONDACK MEDICAL CENTER	Wadsworth Center, New York State Department of Health	Kirsten St. George et al
EPI_ISL_883442	USA/NY-Wadsworth-21008842-01/2021	2021-01-12	North America	USA	ADIRONDACK MEDICAL CENTER	Wadsworth Center, New York State Department of Health	Kirsten St. George et al
EPI_ISL_883433	USA/NY-Wadsworth-21008843-01/2021	2021-01-09	North America	USA	NORTHWELL HEALTH LABORATORIES	Wadsworth Center, New York State Department of Health	Kirsten St. George et al
EPI_ISL_883443	USA/NY-Wadsworth-21008844-01/2021	2021-01-12	North America	USA	ADIRONDACK MEDICAL CENTER	Wadsworth Center, New York State Department of Health	Kirsten St. George et al
EPI_ISL_883444	USA/NY-Wadsworth-21008846-01/2021	2021-01-12	North America	USA	ADIRONDACK MEDICAL CENTER	Wadsworth Center, New York State Department of Health	Kirsten St. George et al
EPI_ISL_1016458	USA/NY-Wadsworth-21008848-01/2021	2021-01-10	North America	USA	NORTHWELL HEALTH LABORATORIES	Wadsworth Center, New York State Department of Health	Kirsten St. George et al
EPI_ISL_883447	USA/NY-Wadsworth-21008849-01/2021	2021-01-10	North America	USA	NORTHWELL HEALTH LABORATORIES	Wadsworth Center, New York State Department of Health	Kirsten St. George et al
EPI_ISL_883478	USA/NY-Wadsworth-21008850-01/2021	2021-01-10	North America	USA	NORTHWELL HEALTH LABORATORIES	Wadsworth Center, New York State Department of Health	Kirsten St. George et al
EPI_ISL_883479	USA/NY-Wadsworth-21008851-01/2021	2021-01-10	North America	USA	NORTHWELL HEALTH LABORATORIES	Wadsworth Center, New York State Department of Health	Kirsten St. George et al
EPI_ISL_883480	USA/NY-Wadsworth-21008852-01/2021	2021-01-11	North America	USA	NORTHWELL HEALTH LABORATORIES	Wadsworth Center, New York State Department of Health	Kirsten St. George et al
EPI_ISL_883481	USA/NY-Wadsworth-21008853-01/2021	2021-01-06	North America	USA	NORTHWELL HEALTH LABORATORIES	Wadsworth Center, New York State Department of Health	Kirsten St. George et al
EPI_ISL_883482	USA/NY-Wadsworth-21008855-01/2021	2021-01-11	North America	USA	NORTHWELL HEALTH LABORATORIES	Wadsworth Center, New York State Department of Health	Kirsten St. George et al
EPI_ISL_883483	USA/NY-Wadsworth-21008859-01/2021	2021-01-08	North America	USA	NORTHWELL HEALTH LABORATORIES	Wadsworth Center, New York State Department of Health	Kirsten St. George et al
EPI_ISL_883484	USA/NY-Wadsworth-21008860-01/2021	2021-01-10	North America	USA	NORTHWELL HEALTH LABORATORIES	Wadsworth Center, New York State Department of Health	Kirsten St. George et al
EPI_ISL_883485	USA/NY-Wadsworth-21008870-01/2021	2021-01-10	North America	USA	NORTHWELL HEALTH LABORATORIES	Wadsworth Center, New York State Department of Health	Kirsten St. George et al
EPI_ISL_883486	USA/NY-Wadsworth-21008871-01/2021	2021-01-10	North America	USA	NORTHWELL HEALTH LABORATORIES	Wadsworth Center, New York State Department of Health	Kirsten St. George et al
EPI_ISL_883435	USA/NY-Wadsworth-21008873-01/2021	2021-01-11	North America	USA	NORTHWELL HEALTH LABORATORIES	Wadsworth Center, New York State Department of Health	Kirsten St. George et al
EPI_ISL_883487	USA/NY-Wadsworth-21008875-01/2021	2021-01-11	North America	USA	NORTHWELL HEALTH LABORATORIES	Wadsworth Center, New York State Department of Health	Kirsten St. George et al
EPI_ISL_883488	USA/NY-Wadsworth-21008876-01/2021	2021-01-11	North America	USA	NORTHWELL HEALTH LABORATORIES	Wadsworth Center, New York State Department of Health	Kirsten St. George et al
EPI_ISL_883489	USA/NY-Wadsworth-21008877-01/2021	2021-01-11	North America	USA	NORTHWELL HEALTH LABORATORIES	Wadsworth Center, New York State Department of Health	Kirsten St. George et al
EPI_ISL_883490	USA/NY-Wadsworth-21008878-01/2021	2021-01-11	North America	USA	NORTHWELL HEALTH LABORATORIES	Wadsworth Center, New York State Department of Health	Kirsten St. George et al
EPI_ISL_883491	USA/NY-Wadsworth-21008879-01/2021	2021-01-10	North America	USA	NORTHWELL HEALTH LABORATORIES	Wadsworth Center, New York State Department of Health	Kirsten St. George et al
EPI_ISL_883434	USA/NY-Wadsworth-21008880-01/2021	2021-01-10	North America	USA	NORTHWELL HEALTH LABORATORIES	Wadsworth Center, New York State Department of Health	Kirsten St. George et al
EPI_ISL_883492	USA/NY-Wadsworth-21008881-01/2021	2021-01-11	North America	USA	NORTHWELL HEALTH LABORATORIES	Wadsworth Center, New York State Department of Health	Kirsten St. George et al
EPI_ISL_883493	USA/NY-Wadsworth-21008882-01/2021	2021-01-11	North America	USA	NORTHWELL HEALTH LABORATORIES	Wadsworth Center, New York State Department of Health	Kirsten St. George et al
EPI_ISL_883432	USA/NY-Wadsworth-21008883-01/2021	2021-01-10	North America	USA	NORTHWELL HEALTH LABORATORIES	Wadsworth Center, New York State Department of Health	Kirsten St. George et al
EPI_ISL_883494	USA/NY-Wadsworth-21008884-01/2021	2021-01-10	North America	USA	NORTHWELL HEALTH LABORATORIES	Wadsworth Center, New York State Department of Health	Kirsten St. George et al
EPI_ISL_883495	USA/NY-Wadsworth-21008885-01/2021	2021-01-11	North America	USA	NORTHWELL HEALTH LABORATORIES	Wadsworth Center, New York State Department of Health	Kirsten St. George et al
EPI_ISL_883496	USA/NY-Wadsworth-21008888-01/2021	2021-01-11	North America	USA	NORTHWELL HEALTH LABORATORIES	Wadsworth Center, New York State Department of Health	Kirsten St. George et al
EPI_ISL_883497	USA/NY-Wadsworth-21008889-01/2021	2021-01-11	North America	USA	NORTHWELL HEALTH LABORATORIES	Wadsworth Center, New York State Department of Health	Kirsten St. George et al
EPI_ISL_1016426	USA/NY-Wadsworth-21008890-01/2021	2021-01-12	North America	USA	URMC LABS	Wadsworth Center, New York State Department of Health	Kirsten St. George et al
EPI_ISL_883498	USA/NY-Wadsworth-21008891-01/2021	2021-01-10	North America	USA	NORTHWELL HEALTH LABORATORIES	Wadsworth Center, New York State Department of Health	Kirsten St. George et al
EPI_ISL_1016427	USA/NY-Wadsworth-21008893-01/2021	2021-01-12	North America	USA	URMC LABS	Wadsworth Center, New York State Department of Health	Kirsten St. George et al
EPI_ISL_1016428	USA/NY-Wadsworth-21008895-01/2021	2021-01-12	North America	USA	URMC LABS	Wadsworth Center, New York State Department of Health	Kirsten St. George et al
EPI_ISL_1016429	USA/NY-Wadsworth-21008896-01/2021	2021-01-12	North America	USA	URMC LABS	Wadsworth Center, New York State Department of Health	Kirsten St. George et al
EPI_ISL_1016430	USA/NY-Wadsworth-21008898-01/2021	2021-01-12	North America	USA	URMC LABS	Wadsworth Center, New York State Department of Health	Kirsten St. George et al
EPI_ISL_1016431	USA/NY-Wadsworth-21008899-01/2021	2021-01-12	North America	USA	URMC LABS	Wadsworth Center, New York State Department of Health	Kirsten St. George et al
EPI_ISL_1016432	USA/NY-Wadsworth-21008902-01/2021	2021-01-12	North America	USA	URMC LABS	Wadsworth Center, New York State Department of Health	Kirsten St. George et al
EPI_ISL_1016433	USA/NY-Wadsworth-21008903-01/2021	2021-01-12	North America	USA	URMC LABS	Wadsworth Center, New York State Department of Health	Kirsten St. George et al
EPI_ISL_1016434	USA/NY-Wadsworth-21008909-01/2021	2021-01-12	North America	USA	URMC LABS	Wadsworth Center, New York State Department of Health	Kirsten St. George et al
EPI_ISL_1016435	USA/NY-Wadsworth-21008910-01/2021	2021-01-12	North America	USA	URMC LABS	Wadsworth Center, New York State Department of Health	Kirsten St. George et al
EPI_ISL_1016436	USA/NY-Wadsworth-21008911-01/2021	2021-01-12	North America	USA	URMC LABS	Wadsworth Center, New York State Department of Health	Kirsten St. George et al
EPI_ISL_1016437	USA/NY-Wadsworth-21008919-01/2021	2021-01-12	North America	USA	URMC LABS	Wadsworth Center, New York State Department of Health	Kirsten St. George et al
EPI_ISL_1016438	USA/NY-Wadsworth-21008922-01/2021	2021-01-12	North America	USA	URMC LABS	Wadsworth Center, New York State Department of Health	Kirsten St. George et al
EPI_ISL_884013	USA/NY-Wadsworth-21008925-01/2021	2021-01-15	North America	USA	Wadsworth Center, New York State Department of Health	Wadsworth Center, New York State Department of Health	Kirsten St. George et al
EPI_ISL_1016439	USA/NY-Wadsworth-21008926-01/2021	2021-01-12	North America	USA	URMC LABS	Wadsworth Center, New York State Department of Health	Kirsten St. George et al
EPI_ISL_1016440	USA/NY-Wadsworth-21008927-01/2021	2021-01-12	North America	USA	URMC LABS	Wadsworth Center, New York State Department of Health	Kirsten St. George et al
EPI_ISL_1016441	USA/NY-Wadsworth-21008928-01/2021	2021-01-12	North America	USA	URMC LABS	Wadsworth Center, New York State Department of Health	Kirsten St. George et al
EPI_ISL_1016442	USA/NY-Wadsworth-21008930-01/2021	2021-01-12	North America	USA	URMC LABS	Wadsworth Center, New York State Department of Health	Kirsten St. George et al
EPI_ISL_1016443	USA/NY-Wadsworth-21008931-01/2021	2021-01-12	North America	USA	URMC LABS	Wadsworth Center, New York State Department of Health	Kirsten St. George et al
EPI_ISL_1016444	USA/NY-Wadsworth-21008933-01/2021	2021-01-12	North America	USA	URMC LABS	Wadsworth Center, New York State Department of Health	Kirsten St. George et al
EPI_ISL_1016445	USA/NY-Wadsworth-21008934-01/2021	2021-01-12	North America	USA	URMC LABS	Wadsworth Center, New York State Department of Health	Kirsten St. George et al
EPI_ISL_1016418	USA/NY-Wadsworth-21008938-01/2021	2021-01-13	North America	USA	URMC LABS	Wadsworth Center, New York State Department of Health	Kirsten St. George et al
EPI_ISL_1016419	USA/NY-Wadsworth-21008941-01/2021	2021-01-13	North America	USA	URMC LABS	Wadsworth Center, New York State Department of Health	Kirsten St. George et al
EPI_ISL_1016420	USA/NY-Wadsworth-21008943-01/2021	2021-01-13	North America	USA	URMC LABS	Wadsworth Center, New York State Department of Health	Kirsten St. George et al
EPI_ISL_1016421	USA/NY-Wadsworth-21008944-01/2021	2021-01-13	North America	USA	URMC LABS	Wadsworth Center, New York State Department of Health	Kirsten St. George et al
EPI_ISL_1016422	USA/NY-Wadsworth-21008945-01/2021	2021-01-13	North America	USA	URMC LABS	Wadsworth Center, New York State Department of Health	Kirsten St. George et al
EPI_ISL_1016423	USA/NY-Wadsworth-21008948-01/2021	2021-01-13	North America	USA	URMC LABS	Wadsworth Center, New York State Department of Health	Kirsten St. George et al
EPI_ISL_1016446	USA/NY-Wadsworth-21008949-01/2021	2021-01-12	North America	USA	URMC LABS	Wadsworth Center, New York State Department of Health	Kirsten St. George et al
EPI_ISL_1016447	USA/NY-Wadsworth-21008950-01/2021	2021-01-12	North America	USA	URMC LABS	Wadsworth Center, New York State Department of Health	Kirsten St. George et al
EPI_ISL_1016448	USA/NY-Wadsworth-21008951-01/2021	2021-01-12	North America	USA	URMC LABS	Wadsworth Center, New York State Department of Health	Kirsten St. George et al
EPI_ISL_1016449	USA/NY-Wadsworth-21008952-01/2021	2021-01-12	North America	USA	URMC LABS	Wadsworth Center, New York State Department of Health	Kirsten St. George et al
EPI_ISL_1016450	USA/NY-Wadsworth-21008955-01/2021	2021-01-12	North America	USA	URMC LABS	Wadsworth Center, New York State Department of Health	Kirsten St. George et al
EPI_ISL_1016451	USA/NY-Wadsworth-21008956-01/2021	2021-01-12	North America	USA	URMC LABS	Wadsworth Center, New York State Department of Health	Kirsten St. George et al
EPI_ISL_1016452	USA/NY-Wadsworth-21008957-01/2021	2021-01-12	North America	USA	URMC LABS	Wadsworth Center, New York State Department of Health	Kirsten St. George et al
EPI_ISL_1016415	USA/NY-Wadsworth-21008959-01/2021	2021-01-12	North America	USA	URMC LABS	Wadsworth Center, New York State Department of Health	Kirsten St. George et al
EPI_ISL_1016424	USA/NY-Wadsworth-21008960-01/2021	2021-01-13	North America	USA	URMC LABS	Wadsworth Center, New York State Department of Health	Kirsten St. George et al
EPI_ISL_1016453	USA/NY-Wadsworth-21008961-01/2021	2021-01-12	North America	USA	URMC LABS	Wadsworth Center, New York State Department of Health	Kirsten St. George et al
EPI_ISL_1016414	USA/NY-Wadsworth-21008964-01/2021	2021-01-12	North America	USA	URMC LABS	Wadsworth Center, New York State Department of Health	Kirsten St. George et al
EPI_ISL_1016454	USA/NY-Wadsworth-21008973-01/2021	2021-01-12	North America	USA	URMC LABS	Wadsworth Center, New York State Department of Health	Kirsten St. George et al
EPI_ISL_1016455	USA/NY-Wadsworth-21008974-01/2021	2021-01-12	North America	USA	URMC LABS	Wadsworth Center, New York State Department of Health	Kirsten St. George et al
EPI_ISL_1016425	USA/NY-Wadsworth-21008977-01/2021	2021-01-13	North America	USA	URMC LABS	Wadsworth Center, New York State Department of Health	Kirsten St. George et al
EPI_ISL_936242	USA/NY-Wadsworth-21008978-01/2021	2021-01-15	North America	USA	Wadsworth Center, New York State Department of Health	Wadsworth Center, New York State Department of Health	Kirsten St. George et al
EPI_ISL_936243	USA/NY-Wadsworth-21008979-01/2021	2021-01-15	North America	USA	Wadsworth Center, New York State Department of Health	Wadsworth Center, New York State Department of Health	Kirsten St. George et al
EPI_ISL_936244	USA/NY-Wadsworth-21008981-01/2021	2021-01-15	North America	USA	Wadsworth Center, New York State Department of Health	Wadsworth Center, New York State Department of Health	Kirsten St. George et al
EPI_ISL_936245	USA/NY-Wadsworth-21008984-01/2021	2021-01-15	North America	USA	Wadsworth Center, New York State Department of Health	Wadsworth Center, New York State Department of Health	Kirsten St. George et al
EPI_ISL_936246	USA/NY-Wadsworth-21008986-01/2021	2021-01-15	North America	USA	Wadsworth Center, New York State Department of Health	Wadsworth Center, New York State Department of Health	Kirsten St. George et al
EPI_ISL_1016457	USA/NY-Wadsworth-21008987-01/2021	2021-01-12	North America	USA	URMC LABS	Wadsworth Center, New York State Department of Health	Kirsten St. George et al
EPI_ISL_884014	USA/NY-Wadsworth-21008997-01/2021	2021-01-15	North America	USA	Wadsworth Center, New York State Department of Health	Wadsworth Center, New York State Department of Health	Kirsten St. George et al
EPI_ISL_884015	USA/NY-Wadsworth-21008998-01/2021	2021-01-15	North America	USA	Wadsworth Center, New York State Department of Health	Wadsworth Center, New York State Department of Health	Kirsten St. George et al
EPI_ISL_884016	USA/NY-Wadsworth-21009000-01/2021	2021-01-15	North America	USA	Wadsworth Center, New York State Department of Health	Wadsworth Center, New York State Department of Health	Kirsten St. George et al
EPI_ISL_936247	USA/NY-Wadsworth-21009001-01/2021	2021-01-15	North America	USA	Wadsworth Center, New York State Department of Health	Wadsworth Center, New York State Department of Health	Kirsten St. George et al
EPI_ISL_896307	USA/NY-Wadsworth-21009010-01/2021	2021-01-15	North America	USA	Wadsworth Center, New York State Department of Health	Wadsworth Center, New York State Department of Health	Kirsten St. George et al
EPI_ISL_1016459	USA/NY-Wadsworth-21009019-01/2021	2021-01-07	North America	USA	STONY BROOK UNIVERSITY HOSPITAL	Wadsworth Center, New York State Department of Health	Kirsten St. George et al
EPI_ISL_1016460	USA/NY-Wadsworth-21009020-01/2021	2021-01-07	North America	USA	STONY BROOK UNIVERSITY HOSPITAL	Wadsworth Center, New York State Department of Health	Kirsten St. George et al
EPI_ISL_1016461	USA/NY-Wadsworth-21009021-01/2021	2021-01-07	North America	USA	STONY BROOK UNIVERSITY HOSPITAL	Wadsworth Center, New York State Department of Health	Kirsten St. George et al
EPI_ISL_1016462	USA/NY-Wadsworth-21009022-01/2021	2021-01-07	North America	USA	STONY BROOK UNIVERSITY HOSPITAL	Wadsworth Center, New York State Department of Health	Kirsten St. George et al
EPI_ISL_1016463	USA/NY-Wadsworth-21009024-01/2021	2021-01-07	North America	USA	STONY BROOK UNIVERSITY HOSPITAL	Wadsworth Center, New York State Department of Health	Kirsten St. George et al
EPI_ISL_1016464	USA/NY-Wadsworth-21009025-01/2021	2021-01-07	North America	USA	STONY BROOK UNIVERSITY HOSPITAL	Wadsworth Center, New York State Department of Health	Kirsten St. George et al
EPI_ISL_1016465	USA/NY-Wadsworth-21009026-01/2021	2021-01-07	North America	USA	STONY BROOK UNIVERSITY HOSPITAL	Wadsworth Center, New York State Department of Health	Kirsten St. George et al
EPI_ISL_1016467	USA/NY-Wadsworth-21009028-01/2021	2021-01-06	North America	USA	STONY BROOK UNIVERSITY HOSPITAL	Wadsworth Center, New York State Department of Health	Kirsten St. George et al
EPI_ISL_1016477	USA/NY-Wadsworth-21009029-01/2021	2021-01-04	North America	USA	STONY BROOK UNIVERSITY HOSPITAL	Wadsworth Center, New York State Department of Health	Kirsten St. George et al
EPI_ISL_1016476	USA/NY-Wadsworth-21009030-01/2021	2021-01-05	North America	USA	STONY BROOK UNIVERSITY HOSPITAL	Wadsworth Center, New York State Department of Health	Kirsten St. George et al
EPI_ISL_1016416	USA/NY-Wadsworth-21009033-01/2021	2021-01-07	North America	USA	STONY BROOK UNIVERSITY HOSPITAL	Wadsworth Center, New York State Department of Health	Kirsten St. George et al
EPI_ISL_1016478	USA/NY-Wadsworth-21009037-01/2021	2021-01-04	North America	USA	STONY BROOK UNIVERSITY HOSPITAL	Wadsworth Center, New York State Department of Health	Kirsten St. George et al
EPI_ISL_1016466	USA/NY-Wadsworth-21009038-01/2021	2021-01-07	North America	USA	STONY BROOK UNIVERSITY HOSPITAL	Wadsworth Center, New York State Department of Health	Kirsten St. George et al
EPI_ISL_896308	USA/NY-Wadsworth-21009044-01/2021	2021-01-16	North America	USA	Wadsworth Center, New York State Department of Health	Wadsworth Center, New York State Department of Health	Kirsten St. George et al
EPI_ISL_896309	USA/NY-Wadsworth-21009056-01/2021	2021-01-17	North America	USA	Wadsworth Center, New York State Department of Health	Wadsworth Center, New York State Department of Health	Kirsten St. George et al
EPI_ISL_883429	USA/NY-Wadsworth-21009428-01/2021	2021-01-11	North America	USA	BOSTON HEART DIAGNOSTICS CORP	Wadsworth Center, New York State Department of Health	Kirsten St. George et al
EPI_ISL_883430	USA/NY-Wadsworth-21009429-01/2021	2021-01-15	North America	USA	BOSTON HEART DIAGNOSTICS CORP	Wadsworth Center, New York State Department of Health	Kirsten St. George et al
EPI_ISL_1016468	USA/NY-Wadsworth-21009430-01/2021	2021-01-06	North America	USA	ALBANY MEDICAL CENTER HOSPITAL CLINICAL LABORATORIES	Wadsworth Center, New York State Department of Health	Kirsten St. George et al
EPI_ISL_1016469	USA/NY-Wadsworth-21009431-01/2021	2021-01-06	North America	USA	ALBANY MEDICAL CENTER HOSPITAL CLINICAL LABORATORIES	Wadsworth Center, New York State Department of Health	Kirsten St. George et al
EPI_ISL_1016470	USA/NY-Wadsworth-21009432-01/2021	2021-01-06	North America	USA	ALBANY MEDICAL CENTER HOSPITAL CLINICAL LABORATORIES	Wadsworth Center, New York State Department of Health	Kirsten St. George et al
EPI_ISL_1016471	USA/NY-Wadsworth-21009436-01/2021	2021-01-06	North America	USA	ALBANY MEDICAL CENTER HOSPITAL CLINICAL LABORATORIES	Wadsworth Center, New York State Department of Health	Kirsten St. George et al
EPI_ISL_1016472	USA/NY-Wadsworth-21009437-01/2021	2021-01-06	North America	USA	ALBANY MEDICAL CENTER HOSPITAL CLINICAL LABORATORIES	Wadsworth Center, New York State Department of Health	Kirsten St. George et al
EPI_ISL_1016473	USA/NY-Wadsworth-21009439-01/2021	2021-01-06	North America	USA	ALBANY MEDICAL CENTER HOSPITAL CLINICAL LABORATORIES	Wadsworth Center, New York State Department of Health	Kirsten St. George et al
EPI_ISL_1016474	USA/NY-Wadsworth-21009441-01/2021	2021-01-06	North America	USA	ALBANY MEDICAL CENTER HOSPITAL CLINICAL LABORATORIES	Wadsworth Center, New York State Department of Health	Kirsten St. George et al
EPI_ISL_1016475	USA/NY-Wadsworth-21009442-01/2021	2021-01-06	North America	USA	ALBANY MEDICAL CENTER HOSPITAL CLINICAL LABORATORIES	Wadsworth Center, New York State Department of Health	Kirsten St. George et al
EPI_ISL_884081	USA/NY-Wadsworth-21009445-01/2021	2021-01-07	North America	USA	ALBANY MEDICAL CENTER HOSPITAL CLINICAL LABORATORIES	Wadsworth Center, New York State Department of Health	Kirsten St. George et al
EPI_ISL_884082	USA/NY-Wadsworth-21009448-01/2021	2021-01-07	North America	USA	ALBANY MEDICAL CENTER HOSPITAL CLINICAL LABORATORIES	Wadsworth Center, New York State Department of Health	Kirsten St. George et al
EPI_ISL_884083	USA/NY-Wadsworth-21009449-01/2021	2021-01-07	North America	USA	ALBANY MEDICAL CENTER HOSPITAL CLINICAL LABORATORIES	Wadsworth Center, New York State Department of Health	Kirsten St. George et al
EPI_ISL_884084	USA/NY-Wadsworth-21009450-01/2021	2021-01-07	North America	USA	ALBANY MEDICAL CENTER HOSPITAL CLINICAL LABORATORIES	Wadsworth Center, New York State Department of Health	Kirsten St. George et al
EPI_ISL_884085	USA/NY-Wadsworth-21009451-01/2021	2021-01-07	North America	USA	ALBANY MEDICAL CENTER HOSPITAL CLINICAL LABORATORIES	Wadsworth Center, New York State Department of Health	Kirsten St. George et al
EPI_ISL_884077	USA/NY-Wadsworth-21009452-01/2021	2021-01-08	North America	USA	ALBANY MEDICAL CENTER HOSPITAL CLINICAL LABORATORIES	Wadsworth Center, New York State Department of Health	Kirsten St. George et al
EPI_ISL_884078	USA/NY-Wadsworth-21009453-01/2021	2021-01-08	North America	USA	ALBANY MEDICAL CENTER HOSPITAL CLINICAL LABORATORIES	Wadsworth Center, New York State Department of Health	Kirsten St. George et al
EPI_ISL_884079	USA/NY-Wadsworth-21009456-01/2021	2021-01-08	North America	USA	ALBANY MEDICAL CENTER HOSPITAL CLINICAL LABORATORIES	Wadsworth Center, New York State Department of Health	Kirsten St. George et al
EPI_ISL_884069	USA/NY-Wadsworth-21009457-01/2021	2021-01-09	North America	USA	ALBANY MEDICAL CENTER HOSPITAL CLINICAL LABORATORIES	Wadsworth Center, New York State Department of Health	Kirsten St. George et al
EPI_ISL_884070	USA/NY-Wadsworth-21009458-01/2021	2021-01-09	North America	USA	ALBANY MEDICAL CENTER HOSPITAL CLINICAL LABORATORIES	Wadsworth Center, New York State Department of Health	Kirsten St. George et al
EPI_ISL_884071	USA/NY-Wadsworth-21009459-01/2021	2021-01-09	North America	USA	ALBANY MEDICAL CENTER HOSPITAL CLINICAL LABORATORIES	Wadsworth Center, New York State Department of Health	Kirsten St. George et al
EPI_ISL_884072	USA/NY-Wadsworth-21009460-01/2021	2021-01-09	North America	USA	ALBANY MEDICAL CENTER HOSPITAL CLINICAL LABORATORIES	Wadsworth Center, New York State Department of Health	Kirsten St. George et al
EPI_ISL_884074	USA/NY-Wadsworth-21009462-01/2021	2021-01-09	North America	USA	ALBANY MEDICAL CENTER HOSPITAL CLINICAL LABORATORIES	Wadsworth Center, New York State Department of Health	Kirsten St. George et al
EPI_ISL_884075	USA/NY-Wadsworth-21009463-01/2021	2021-01-09	North America	USA	ALBANY MEDICAL CENTER HOSPITAL CLINICAL LABORATORIES	Wadsworth Center, New York State Department of Health	Kirsten St. George et al
EPI_ISL_884076	USA/NY-Wadsworth-21009464-01/2021	2021-01-09	North America	USA	ALBANY MEDICAL CENTER HOSPITAL CLINICAL LABORATORIES	Wadsworth Center, New York State Department of Health	Kirsten St. George et al
EPI_ISL_884065	USA/NY-Wadsworth-21009465-01/2021	2021-01-10	North America	USA	ALBANY MEDICAL CENTER HOSPITAL CLINICAL LABORATORIES	Wadsworth Center, New York State Department of Health	Kirsten St. George et al
EPI_ISL_884066	USA/NY-Wadsworth-21009466-01/2021	2021-01-10	North America	USA	ALBANY MEDICAL CENTER HOSPITAL CLINICAL LABORATORIES	Wadsworth Center, New York State Department of Health	Kirsten St. George et al
EPI_ISL_884067	USA/NY-Wadsworth-21009467-01/2021	2021-01-10	North America	USA	ALBANY MEDICAL CENTER HOSPITAL CLINICAL LABORATORIES	Wadsworth Center, New York State Department of Health	Kirsten St. George et al
EPI_ISL_884068	USA/NY-Wadsworth-21009468-01/2021	2021-01-10	North America	USA	ALBANY MEDICAL CENTER HOSPITAL CLINICAL LABORATORIES	Wadsworth Center, New York State Department of Health	Kirsten St. George et al
EPI_ISL_884059	USA/NY-Wadsworth-21009470-01/2021	2021-01-11	North America	USA	ALBANY MEDICAL CENTER HOSPITAL CLINICAL LABORATORIES	Wadsworth Center, New York State Department of Health	Kirsten St. George et al
EPI_ISL_884060	USA/NY-Wadsworth-21009471-01/2021	2021-01-11	North America	USA	ALBANY MEDICAL CENTER HOSPITAL CLINICAL LABORATORIES	Wadsworth Center, New York State Department of Health	Kirsten St. George et al
EPI_ISL_884061	USA/NY-Wadsworth-21009472-01/2021	2021-01-11	North America	USA	ALBANY MEDICAL CENTER HOSPITAL CLINICAL LABORATORIES	Wadsworth Center, New York State Department of Health	Kirsten St. George et al
EPI_ISL_884062	USA/NY-Wadsworth-21009473-01/2021	2021-01-11	North America	USA	ALBANY MEDICAL CENTER HOSPITAL CLINICAL LABORATORIES	Wadsworth Center, New York State Department of Health	Kirsten St. George et al
EPI_ISL_884064	USA/NY-Wadsworth-21009476-01/2021	2021-01-11	North America	USA	ALBANY MEDICAL CENTER HOSPITAL CLINICAL LABORATORIES	Wadsworth Center, New York State Department of Health	Kirsten St. George et al
EPI_ISL_884048	USA/NY-Wadsworth-21009478-01/2021	2021-01-12	North America	USA	ALBANY MEDICAL CENTER HOSPITAL CLINICAL LABORATORIES	Wadsworth Center, New York State Department of Health	Kirsten St. George et al
EPI_ISL_884049	USA/NY-Wadsworth-21009479-01/2021	2021-01-12	North America	USA	ALBANY MEDICAL CENTER HOSPITAL CLINICAL LABORATORIES	Wadsworth Center, New York State Department of Health	Kirsten St. George et al
EPI_ISL_884050	USA/NY-Wadsworth-21009482-01/2021	2021-01-12	North America	USA	ALBANY MEDICAL CENTER HOSPITAL CLINICAL LABORATORIES	Wadsworth Center, New York State Department of Health	Kirsten St. George et al
EPI_ISL_884051	USA/NY-Wadsworth-21009483-01/2021	2021-01-12	North America	USA	ALBANY MEDICAL CENTER HOSPITAL CLINICAL LABORATORIES	Wadsworth Center, New York State Department of Health	Kirsten St. George et al
EPI_ISL_884052	USA/NY-Wadsworth-21009485-01/2021	2021-01-12	North America	USA	ALBANY MEDICAL CENTER HOSPITAL CLINICAL LABORATORIES	Wadsworth Center, New York State Department of Health	Kirsten St. George et al
EPI_ISL_884042	USA/NY-Wadsworth-21009500-01/2021	2021-01-13	North America	USA	ALBANY MEDICAL CENTER HOSPITAL CLINICAL LABORATORIES	Wadsworth Center, New York State Department of Health	Kirsten St. George et al
EPI_ISL_884043	USA/NY-Wadsworth-21009501-01/2021	2021-01-13	North America	USA	ALBANY MEDICAL CENTER HOSPITAL CLINICAL LABORATORIES	Wadsworth Center, New York State Department of Health	Kirsten St. George et al
EPI_ISL_884044	USA/NY-Wadsworth-21009503-01/2021	2021-01-13	North America	USA	ALBANY MEDICAL CENTER HOSPITAL CLINICAL LABORATORIES	Wadsworth Center, New York State Department of Health	Kirsten St. George et al
EPI_ISL_884045	USA/NY-Wadsworth-21009504-01/2021	2021-01-13	North America	USA	ALBANY MEDICAL CENTER HOSPITAL CLINICAL LABORATORIES	Wadsworth Center, New York State Department of Health	Kirsten St. George et al
EPI_ISL_884046	USA/NY-Wadsworth-21009505-01/2021	2021-01-13	North America	USA	ALBANY MEDICAL CENTER HOSPITAL CLINICAL LABORATORIES	Wadsworth Center, New York State Department of Health	Kirsten St. George et al
EPI_ISL_884021	USA/NY-Wadsworth-21009507-01/2021	2021-01-14	North America	USA	ALBANY MEDICAL CENTER HOSPITAL CLINICAL LABORATORIES	Wadsworth Center, New York State Department of Health	Kirsten St. George et al
EPI_ISL_884022	USA/NY-Wadsworth-21009509-01/2021	2021-01-14	North America	USA	ALBANY MEDICAL CENTER HOSPITAL CLINICAL LABORATORIES	Wadsworth Center, New York State Department of Health	Kirsten St. George et al
EPI_ISL_884023	USA/NY-Wadsworth-21009510-01/2021	2021-01-14	North America	USA	ALBANY MEDICAL CENTER HOSPITAL CLINICAL LABORATORIES	Wadsworth Center, New York State Department of Health	Kirsten St. George et al
EPI_ISL_884024	USA/NY-Wadsworth-21009512-01/2021	2021-01-14	North America	USA	ALBANY MEDICAL CENTER HOSPITAL CLINICAL LABORATORIES	Wadsworth Center, New York State Department of Health	Kirsten St. George et al
EPI_ISL_884025	USA/NY-Wadsworth-21009513-01/2021	2021-01-14	North America	USA	ALBANY MEDICAL CENTER HOSPITAL CLINICAL LABORATORIES	Wadsworth Center, New York State Department of Health	Kirsten St. George et al
EPI_ISL_884026	USA/NY-Wadsworth-21009514-01/2021	2021-01-14	North America	USA	ALBANY MEDICAL CENTER HOSPITAL CLINICAL LABORATORIES	Wadsworth Center, New York State Department of Health	Kirsten St. George et al
EPI_ISL_884027	USA/NY-Wadsworth-21009515-01/2021	2021-01-14	North America	USA	ALBANY MEDICAL CENTER HOSPITAL CLINICAL LABORATORIES	Wadsworth Center, New York State Department of Health	Kirsten St. George et al
EPI_ISL_884028	USA/NY-Wadsworth-21009516-01/2021	2021-01-14	North America	USA	ALBANY MEDICAL CENTER HOSPITAL CLINICAL LABORATORIES	Wadsworth Center, New York State Department of Health	Kirsten St. George et al
EPI_ISL_884029	USA/NY-Wadsworth-21009517-01/2021	2021-01-14	North America	USA	ALBANY MEDICAL CENTER HOSPITAL CLINICAL LABORATORIES	Wadsworth Center, New York State Department of Health	Kirsten St. George et al
EPI_ISL_884030	USA/NY-Wadsworth-21009518-01/2021	2021-01-14	North America	USA	ALBANY MEDICAL CENTER HOSPITAL CLINICAL LABORATORIES	Wadsworth Center, New York State Department of Health	Kirsten St. George et al
EPI_ISL_884031	USA/NY-Wadsworth-21009519-01/2021	2021-01-14	North America	USA	ALBANY MEDICAL CENTER HOSPITAL CLINICAL LABORATORIES	Wadsworth Center, New York State Department of Health	Kirsten St. George et al
EPI_ISL_884017	USA/NY-Wadsworth-21009529-01/2021	2021-01-15	North America	USA	ALBANY MEDICAL CENTER HOSPITAL CLINICAL LABORATORIES	Wadsworth Center, New York State Department of Health	Kirsten St. George et al
EPI_ISL_1227254	USA/NY-Wadsworth-21009541-01/2021	2021-01-19	North America	USA	Wadsworth Center, New York State Department of Health	Wadsworth Center, New York State Department of Health	Kirsten St. George et al
EPI_ISL_1227255	USA/NY-Wadsworth-21009543-01/2021	2021-01-19	North America	USA	Wadsworth Center, New York State Department of Health	Wadsworth Center, New York State Department of Health	Kirsten St. George et al
EPI_ISL_884018	USA/NY-Wadsworth-21009550-01/2021	2021-01-15	North America	USA	ALBANY MEDICAL CENTER HOSPITAL CLINICAL LABORATORIES	Wadsworth Center, New York State Department of Health	Kirsten St. George et al
EPI_ISL_884019	USA/NY-Wadsworth-21009551-01/2021	2021-01-15	North America	USA	ALBANY MEDICAL CENTER HOSPITAL CLINICAL LABORATORIES	Wadsworth Center, New York State Department of Health	Kirsten St. George et al
EPI_ISL_884020	USA/NY-Wadsworth-21009552-01/2021	2021-01-15	North America	USA	ALBANY MEDICAL CENTER HOSPITAL CLINICAL LABORATORIES	Wadsworth Center, New York State Department of Health	Kirsten St. George et al
EPI_ISL_884011	USA/NY-Wadsworth-21009553-01/2021	2021-01-16	North America	USA	ALBANY MEDICAL CENTER HOSPITAL CLINICAL LABORATORIES	Wadsworth Center, New York State Department of Health	Kirsten St. George et al
EPI_ISL_884012	USA/NY-Wadsworth-21009554-01/2021	2021-01-16	North America	USA	ALBANY MEDICAL CENTER HOSPITAL CLINICAL LABORATORIES	Wadsworth Center, New York State Department of Health	Kirsten St. George et al
EPI_ISL_884008	USA/NY-Wadsworth-21009557-01/2021	2021-01-17	North America	USA	ALBANY MEDICAL CENTER HOSPITAL CLINICAL LABORATORIES	Wadsworth Center, New York State Department of Health	Kirsten St. George et al
EPI_ISL_884009	USA/NY-Wadsworth-21009558-01/2021	2021-01-17	North America	USA	ALBANY MEDICAL CENTER HOSPITAL CLINICAL LABORATORIES	Wadsworth Center, New York State Department of Health	Kirsten St. George et al
EPI_ISL_884010	USA/NY-Wadsworth-21009559-01/2021	2021-01-17	North America	USA	ALBANY MEDICAL CENTER HOSPITAL CLINICAL LABORATORIES	Wadsworth Center, New York State Department of Health	Kirsten St. George et al
EPI_ISL_884054	USA/NY-Wadsworth-21009921-01/2021	2021-01-12	North America	USA	TEMPUS LABS INC	Wadsworth Center, New York State Department of Health	Kirsten St. George et al
EPI_ISL_1228460	USA/NY-Wadsworth-21009948-01/2021	2021-01-19	North America	USA	Wadsworth Center, New York State Department of Health	Wadsworth Center, New York State Department of Health	Kirsten St. George et al
EPI_ISL_1228461	USA/NY-Wadsworth-21009949-01/2021	2021-01-19	North America	USA	Wadsworth Center, New York State Department of Health	Wadsworth Center, New York State Department of Health	Kirsten St. George et al
EPI_ISL_896300	USA/NY-Wadsworth-21009952-01/2021	2021-01-08	North America	USA	BIO-REFERENCE LABORATORIES	Wadsworth Center, New York State Department of Health	Kirsten St. George et al
EPI_ISL_896297	USA/NY-Wadsworth-21009955-01/2021	2021-01-07	North America	USA	BIO-REFERENCE LABORATORIES	Wadsworth Center, New York State Department of Health	Kirsten St. George et al
EPI_ISL_896310	USA/NY-Wadsworth-21009960-01/2020	2020-12-15	North America	USA	MEMORIAL SLOAN KETTERING CANCER CENTER	Wadsworth Center, New York State Department of Health	Kirsten St. George et al
EPI_ISL_896311	USA/NY-Wadsworth-21009961-01/2020	2020-12-15	North America	USA	MEMORIAL SLOAN KETTERING CANCER CENTER	Wadsworth Center, New York State Department of Health	Kirsten St. George et al
EPI_ISL_896312	USA/NY-Wadsworth-21009962-01/2020	2020-12-15	North America	USA	MEMORIAL SLOAN KETTERING CANCER CENTER	Wadsworth Center, New York State Department of Health	Kirsten St. George et al
EPI_ISL_896313	USA/NY-Wadsworth-21009964-01/2020	2020-12-15	North America	USA	MEMORIAL SLOAN KETTERING CANCER CENTER	Wadsworth Center, New York State Department of Health	Kirsten St. George et al
EPI_ISL_896314	USA/NY-Wadsworth-21009965-01/2020	2020-12-15	North America	USA	MEMORIAL SLOAN KETTERING CANCER CENTER	Wadsworth Center, New York State Department of Health	Kirsten St. George et al
EPI_ISL_896315	USA/NY-Wadsworth-21009966-01/2020	2020-12-15	North America	USA	MEMORIAL SLOAN KETTERING CANCER CENTER	Wadsworth Center, New York State Department of Health	Kirsten St. George et al
EPI_ISL_896316	USA/NY-Wadsworth-21009967-01/2020	2020-12-15	North America	USA	MEMORIAL SLOAN KETTERING CANCER CENTER	Wadsworth Center, New York State Department of Health	Kirsten St. George et al
EPI_ISL_896317	USA/NY-Wadsworth-21009968-01/2020	2020-12-15	North America	USA	MEMORIAL SLOAN KETTERING CANCER CENTER	Wadsworth Center, New York State Department of Health	Kirsten St. George et al
EPI_ISL_896299	USA/NY-Wadsworth-21009969-01/2020	2020-12-15	North America	USA	MEMORIAL SLOAN KETTERING CANCER CENTER	Wadsworth Center, New York State Department of Health	Kirsten St. George et al
EPI_ISL_896318	USA/NY-Wadsworth-21009970-01/2020	2020-12-15	North America	USA	MEMORIAL SLOAN KETTERING CANCER CENTER	Wadsworth Center, New York State Department of Health	Kirsten St. George et al
EPI_ISL_896319	USA/NY-Wadsworth-21009971-01/2020	2020-12-15	North America	USA	MEMORIAL SLOAN KETTERING CANCER CENTER	Wadsworth Center, New York State Department of Health	Kirsten St. George et al
EPI_ISL_896320	USA/NY-Wadsworth-21009972-01/2020	2020-12-15	North America	USA	MEMORIAL SLOAN KETTERING CANCER CENTER	Wadsworth Center, New York State Department of Health	Kirsten St. George et al
EPI_ISL_896321	USA/NY-Wadsworth-21009973-01/2020	2020-12-15	North America	USA	MEMORIAL SLOAN KETTERING CANCER CENTER	Wadsworth Center, New York State Department of Health	Kirsten St. George et al
EPI_ISL_896322	USA/NY-Wadsworth-21009974-01/2020	2020-12-15	North America	USA	MEMORIAL SLOAN KETTERING CANCER CENTER	Wadsworth Center, New York State Department of Health	Kirsten St. George et al
EPI_ISL_896323	USA/NY-Wadsworth-21009976-01/2020	2020-12-15	North America	USA	MEMORIAL SLOAN KETTERING CANCER CENTER	Wadsworth Center, New York State Department of Health	Kirsten St. George et al
EPI_ISL_896324	USA/NY-Wadsworth-21009978-01/2020	2020-12-15	North America	USA	MEMORIAL SLOAN KETTERING CANCER CENTER	Wadsworth Center, New York State Department of Health	Kirsten St. George et al
EPI_ISL_896325	USA/NY-Wadsworth-21009979-01/2020	2020-12-15	North America	USA	MEMORIAL SLOAN KETTERING CANCER CENTER	Wadsworth Center, New York State Department of Health	Kirsten St. George et al
EPI_ISL_896326	USA/NY-Wadsworth-21009981-01/2020	2020-12-16	North America	USA	MEMORIAL SLOAN KETTERING CANCER CENTER	Wadsworth Center, New York State Department of Health	Kirsten St. George et al
EPI_ISL_896327	USA/NY-Wadsworth-21009982-01/2020	2020-12-16	North America	USA	MEMORIAL SLOAN KETTERING CANCER CENTER	Wadsworth Center, New York State Department of Health	Kirsten St. George et al
EPI_ISL_896328	USA/NY-Wadsworth-21009983-01/2020	2020-12-16	North America	USA	MEMORIAL SLOAN KETTERING CANCER CENTER	Wadsworth Center, New York State Department of Health	Kirsten St. George et al
EPI_ISL_896329	USA/NY-Wadsworth-21009985-01/2020	2020-12-16	North America	USA	MEMORIAL SLOAN KETTERING CANCER CENTER	Wadsworth Center, New York State Department of Health	Kirsten St. George et al
EPI_ISL_896330	USA/NY-Wadsworth-21009987-01/2020	2020-12-16	North America	USA	MEMORIAL SLOAN KETTERING CANCER CENTER	Wadsworth Center, New York State Department of Health	Kirsten St. George et al
EPI_ISL_1227030	USA/NY-Wadsworth-21009991-01/2021	2021-01-20	North America	USA	Wadsworth Center, New York State Department of Health	Wadsworth Center, New York State Department of Health	Kirsten St. George et al
EPI_ISL_896331	USA/NY-Wadsworth-21009992-01/2020	2020-12-16	North America	USA	MEMORIAL SLOAN KETTERING CANCER CENTER	Wadsworth Center, New York State Department of Health	Kirsten St. George et al
EPI_ISL_896332	USA/NY-Wadsworth-21009993-01/2020	2020-12-16	North America	USA	MEMORIAL SLOAN KETTERING CANCER CENTER	Wadsworth Center, New York State Department of Health	Kirsten St. George et al
EPI_ISL_896333	USA/NY-Wadsworth-21009994-01/2020	2020-12-16	North America	USA	MEMORIAL SLOAN KETTERING CANCER CENTER	Wadsworth Center, New York State Department of Health	Kirsten St. George et al
EPI_ISL_896334	USA/NY-Wadsworth-21009995-01/2020	2020-12-16	North America	USA	MEMORIAL SLOAN KETTERING CANCER CENTER	Wadsworth Center, New York State Department of Health	Kirsten St. George et al
EPI_ISL_896301	USA/NY-Wadsworth-21009996-01/2021	2021-01-04	North America	USA	STONY BROOK UNIVERSITY HOSPITAL	Wadsworth Center, New York State Department of Health	Kirsten St. George et al
EPI_ISL_896335	USA/NY-Wadsworth-21009997-01/2020	2020-12-16	North America	USA	MEMORIAL SLOAN KETTERING CANCER CENTER	Wadsworth Center, New York State Department of Health	Kirsten St. George et al
EPI_ISL_896336	USA/NY-Wadsworth-21009998-01/2020	2020-12-16	North America	USA	MEMORIAL SLOAN KETTERING CANCER CENTER	Wadsworth Center, New York State Department of Health	Kirsten St. George et al
EPI_ISL_896337	USA/NY-Wadsworth-21010000-01/2020	2020-12-16	North America	USA	MEMORIAL SLOAN KETTERING CANCER CENTER	Wadsworth Center, New York State Department of Health	Kirsten St. George et al
EPI_ISL_896338	USA/NY-Wadsworth-21010001-01/2021	2021-01-04	North America	USA	New York Presbyterian Hospital	Wadsworth Center, New York State Department of Health	Kirsten St. George et al
EPI_ISL_896339	USA/NY-Wadsworth-21010002-01/2021	2021-01-04	North America	USA	New York Presbyterian Hospital	Wadsworth Center, New York State Department of Health	Kirsten St. George et al
EPI_ISL_896340	USA/NY-Wadsworth-21010004-01/2021	2021-01-04	North America	USA	New York Presbyterian Hospital	Wadsworth Center, New York State Department of Health	Kirsten St. George et al
EPI_ISL_896341	USA/NY-Wadsworth-21010005-01/2021	2021-01-04	North America	USA	New York Presbyterian Hospital	Wadsworth Center, New York State Department of Health	Kirsten St. George et al
EPI_ISL_896342	USA/NY-Wadsworth-21010007-01/2021	2021-01-04	North America	USA	New York Presbyterian Hospital	Wadsworth Center, New York State Department of Health	Kirsten St. George et al
EPI_ISL_896343	USA/NY-Wadsworth-21010008-01/2020	2020-12-17	North America	USA	MEMORIAL SLOAN KETTERING CANCER CENTER	Wadsworth Center, New York State Department of Health	Kirsten St. George et al
EPI_ISL_896344	USA/NY-Wadsworth-21010009-01/2020	2020-12-17	North America	USA	MEMORIAL SLOAN KETTERING CANCER CENTER	Wadsworth Center, New York State Department of Health	Kirsten St. George et al
EPI_ISL_896345	USA/NY-Wadsworth-21010010-01/2020	2020-12-17	North America	USA	MEMORIAL SLOAN KETTERING CANCER CENTER	Wadsworth Center, New York State Department of Health	Kirsten St. George et al
EPI_ISL_896346	USA/NY-Wadsworth-21010011-01/2020	2020-12-18	North America	USA	MEMORIAL SLOAN KETTERING CANCER CENTER	Wadsworth Center, New York State Department of Health	Kirsten St. George et al
EPI_ISL_896347	USA/NY-Wadsworth-21010012-01/2021	2021-01-04	North America	USA	New York Presbyterian Hospital	Wadsworth Center, New York State Department of Health	Kirsten St. George et al
EPI_ISL_896348	USA/NY-Wadsworth-21010014-01/2021	2021-01-04	North America	USA	New York Presbyterian Hospital	Wadsworth Center, New York State Department of Health	Kirsten St. George et al
EPI_ISL_896349	USA/NY-Wadsworth-21010015-01/2020	2020-12-18	North America	USA	MEMORIAL SLOAN KETTERING CANCER CENTER	Wadsworth Center, New York State Department of Health	Kirsten St. George et al
EPI_ISL_896350	USA/NY-Wadsworth-21010016-01/2021	2021-01-04	North America	USA	New York Presbyterian Hospital	Wadsworth Center, New York State Department of Health	Kirsten St. George et al
EPI_ISL_896351	USA/NY-Wadsworth-21010018-01/2021	2021-01-04	North America	USA	New York Presbyterian Hospital	Wadsworth Center, New York State Department of Health	Kirsten St. George et al
EPI_ISL_896352	USA/NY-Wadsworth-21010020-01/2021	2021-01-04	North America	USA	New York Presbyterian Hospital	Wadsworth Center, New York State Department of Health	Kirsten St. George et al
EPI_ISL_896353	USA/NY-Wadsworth-21010022-01/2021	2021-01-04	North America	USA	New York Presbyterian Hospital	Wadsworth Center, New York State Department of Health	Kirsten St. George et al
EPI_ISL_896354	USA/NY-Wadsworth-21010025-01/2021	2021-01-04	North America	USA	New York Presbyterian Hospital	Wadsworth Center, New York State Department of Health	Kirsten St. George et al
EPI_ISL_896304	USA/NY-Wadsworth-21010026-01/2021	2021-01-04	North America	USA	New York Presbyterian Hospital	Wadsworth Center, New York State Department of Health	Kirsten St. George et al
EPI_ISL_896355	USA/NY-Wadsworth-21010027-01/2021	2021-01-04	North America	USA	New York Presbyterian Hospital	Wadsworth Center, New York State Department of Health	Kirsten St. George et al
EPI_ISL_896356	USA/NY-Wadsworth-21010034-01/2021	2021-01-04	North America	USA	New York Presbyterian Hospital	Wadsworth Center, New York State Department of Health	Kirsten St. George et al
EPI_ISL_896357	USA/NY-Wadsworth-21010035-01/2021	2021-01-04	North America	USA	New York Presbyterian Hospital	Wadsworth Center, New York State Department of Health	Kirsten St. George et al
EPI_ISL_896498	USA/NY-Wadsworth-21010036-01/2020	2020-12-18	North America	USA	MEMORIAL SLOAN KETTERING CANCER CENTER	Wadsworth Center, New York State Department of Health	Kirsten St. George et al
EPI_ISL_896303	USA/NY-Wadsworth-21010037-01/2021	2021-01-05	North America	USA	New York Presbyterian Hospital	Wadsworth Center, New York State Department of Health	Kirsten St. George et al
EPI_ISL_896358	USA/NY-Wadsworth-21010039-01/2021	2021-01-04	North America	USA	New York Presbyterian Hospital	Wadsworth Center, New York State Department of Health	Kirsten St. George et al
EPI_ISL_896359	USA/NY-Wadsworth-21010040-01/2021	2021-01-04	North America	USA	New York Presbyterian Hospital	Wadsworth Center, New York State Department of Health	Kirsten St. George et al
EPI_ISL_896360	USA/NY-Wadsworth-21010042-01/2021	2021-01-04	North America	USA	New York Presbyterian Hospital	Wadsworth Center, New York State Department of Health	Kirsten St. George et al
EPI_ISL_896361	USA/NY-Wadsworth-21010045-01/2021	2021-01-04	North America	USA	New York Presbyterian Hospital	Wadsworth Center, New York State Department of Health	Kirsten St. George et al
EPI_ISL_896362	USA/NY-Wadsworth-21010046-01/2021	2021-01-04	North America	USA	New York Presbyterian Hospital	Wadsworth Center, New York State Department of Health	Kirsten St. George et al
EPI_ISL_896363	USA/NY-Wadsworth-21010047-01/2021	2021-01-04	North America	USA	New York Presbyterian Hospital	Wadsworth Center, New York State Department of Health	Kirsten St. George et al
EPI_ISL_896364	USA/NY-Wadsworth-21010054-01/2021	2021-01-04	North America	USA	New York Presbyterian Hospital	Wadsworth Center, New York State Department of Health	Kirsten St. George et al
EPI_ISL_896563	USA/NY-Wadsworth-21010055-01/2021	2021-01-18	North America	USA	URMC LABS	Wadsworth Center, New York State Department of Health	Kirsten St. George et al
EPI_ISL_896365	USA/NY-Wadsworth-21010056-01/2021	2021-01-04	North America	USA	New York Presbyterian Hospital	Wadsworth Center, New York State Department of Health	Kirsten St. George et al
EPI_ISL_896495	USA/NY-Wadsworth-21010057-01/2021	2021-01-18	North America	USA	URMC LABS	Wadsworth Center, New York State Department of Health	Kirsten St. George et al
EPI_ISL_896366	USA/NY-Wadsworth-21010058-01/2021	2021-01-05	North America	USA	New York Presbyterian Hospital	Wadsworth Center, New York State Department of Health	Kirsten St. George et al
EPI_ISL_896496	USA/NY-Wadsworth-21010059-01/2021	2021-01-18	North America	USA	URMC LABS	Wadsworth Center, New York State Department of Health	Kirsten St. George et al
EPI_ISL_896367	USA/NY-Wadsworth-21010060-01/2021	2021-01-05	North America	USA	New York Presbyterian Hospital	Wadsworth Center, New York State Department of Health	Kirsten St. George et al
EPI_ISL_896564	USA/NY-Wadsworth-21010061-01/2021	2021-01-18	North America	USA	URMC LABS	Wadsworth Center, New York State Department of Health	Kirsten St. George et al
EPI_ISL_896296	USA/NY-Wadsworth-21010062-01/2021	2021-01-05	North America	USA	New York Presbyterian Hospital	Wadsworth Center, New York State Department of Health	Kirsten St. George et al
EPI_ISL_896565	USA/NY-Wadsworth-21010063-01/2021	2021-01-18	North America	USA	URMC LABS	Wadsworth Center, New York State Department of Health	Kirsten St. George et al
EPI_ISL_896499	USA/NY-Wadsworth-21010065-01/2020	2020-12-18	North America	USA	MEMORIAL SLOAN KETTERING CANCER CENTER	Wadsworth Center, New York State Department of Health	Kirsten St. George et al
EPI_ISL_896497	USA/NY-Wadsworth-21010067-01/2021	2021-01-18	North America	USA	URMC LABS	Wadsworth Center, New York State Department of Health	Kirsten St. George et al
EPI_ISL_896522	USA/NY-Wadsworth-21010068-01/2020	2020-12-18	North America	USA	MEMORIAL SLOAN KETTERING CANCER CENTER	Wadsworth Center, New York State Department of Health	Kirsten St. George et al
EPI_ISL_896298	USA/NY-Wadsworth-21010069-01/2021	2021-01-04	North America	USA	New York Presbyterian Hospital	Wadsworth Center, New York State Department of Health	Kirsten St. George et al
EPI_ISL_896523	USA/NY-Wadsworth-21010070-01/2020	2020-12-18	North America	USA	MEMORIAL SLOAN KETTERING CANCER CENTER	Wadsworth Center, New York State Department of Health	Kirsten St. George et al
EPI_ISL_896509	USA/NY-Wadsworth-21010071-01/2021	2021-01-18	North America	USA	URMC LABS	Wadsworth Center, New York State Department of Health	Kirsten St. George et al
EPI_ISL_896368	USA/NY-Wadsworth-21010072-01/2021	2021-01-05	North America	USA	New York Presbyterian Hospital	Wadsworth Center, New York State Department of Health	Kirsten St. George et al
EPI_ISL_896562	USA/NY-Wadsworth-21010073-01/2020	2020-12-18	North America	USA	MEMORIAL SLOAN KETTERING CANCER CENTER	Wadsworth Center, New York State Department of Health	Kirsten St. George et al
EPI_ISL_896369	USA/NY-Wadsworth-21010075-01/2021	2021-01-05	North America	USA	New York Presbyterian Hospital	Wadsworth Center, New York State Department of Health	Kirsten St. George et al
EPI_ISL_896370	USA/NY-Wadsworth-21010076-01/2021	2021-01-05	North America	USA	New York Presbyterian Hospital	Wadsworth Center, New York State Department of Health	Kirsten St. George et al
EPI_ISL_896570	USA/NY-Wadsworth-21010077-01/2020	2020-12-18	North America	USA	MEMORIAL SLOAN KETTERING CANCER CENTER	Wadsworth Center, New York State Department of Health	Kirsten St. George et al
EPI_ISL_896566	USA/NY-Wadsworth-21010078-01/2021	2021-01-18	North America	USA	URMC LABS	Wadsworth Center, New York State Department of Health	Kirsten St. George et al
EPI_ISL_896306	USA/NY-Wadsworth-21010079-01/2021	2021-01-05	North America	USA	New York Presbyterian Hospital	Wadsworth Center, New York State Department of Health	Kirsten St. George et al
EPI_ISL_896524	USA/NY-Wadsworth-21010080-01/2020	2020-12-18	North America	USA	MEMORIAL SLOAN KETTERING CANCER CENTER	Wadsworth Center, New York State Department of Health	Kirsten St. George et al
EPI_ISL_896568	USA/NY-Wadsworth-21010081-01/2021	2021-01-18	North America	USA	URMC LABS	Wadsworth Center, New York State Department of Health	Kirsten St. George et al
EPI_ISL_896371	USA/NY-Wadsworth-21010082-01/2021	2021-01-05	North America	USA	New York Presbyterian Hospital	Wadsworth Center, New York State Department of Health	Kirsten St. George et al
EPI_ISL_896542	USA/NY-Wadsworth-21010084-01/2020	2020-12-19	North America	USA	MEMORIAL SLOAN KETTERING CANCER CENTER	Wadsworth Center, New York State Department of Health	Kirsten St. George et al
EPI_ISL_896372	USA/NY-Wadsworth-21010085-01/2021	2021-01-05	North America	USA	New York Presbyterian Hospital	Wadsworth Center, New York State Department of Health	Kirsten St. George et al
EPI_ISL_896510	USA/NY-Wadsworth-21010086-01/2021	2021-01-18	North America	USA	URMC LABS	Wadsworth Center, New York State Department of Health	Kirsten St. George et al
EPI_ISL_896543	USA/NY-Wadsworth-21010087-01/2020	2020-12-19	North America	USA	MEMORIAL SLOAN KETTERING CANCER CENTER	Wadsworth Center, New York State Department of Health	Kirsten St. George et al
EPI_ISL_896302	USA/NY-Wadsworth-21010088-01/2021	2021-01-05	North America	USA	New York Presbyterian Hospital	Wadsworth Center, New York State Department of Health	Kirsten St. George et al
EPI_ISL_896530	USA/NY-Wadsworth-21010090-01/2020	2020-12-19	North America	USA	MEMORIAL SLOAN KETTERING CANCER CENTER	Wadsworth Center, New York State Department of Health	Kirsten St. George et al
EPI_ISL_896549	USA/NY-Wadsworth-21010091-01/2021	2021-01-05	North America	USA	New York Presbyterian Hospital	Wadsworth Center, New York State Department of Health	Kirsten St. George et al
EPI_ISL_896504	USA/NY-Wadsworth-21010093-01/2021	2021-01-05	North America	USA	New York Presbyterian Hospital	Wadsworth Center, New York State Department of Health	Kirsten St. George et al
EPI_ISL_896533	USA/NY-Wadsworth-21010094-01/2020	2020-12-19	North America	USA	MEMORIAL SLOAN KETTERING CANCER CENTER	Wadsworth Center, New York State Department of Health	Kirsten St. George et al
EPI_ISL_896534	USA/NY-Wadsworth-21010096-01/2021	2021-01-05	North America	USA	New York Presbyterian Hospital	Wadsworth Center, New York State Department of Health	Kirsten St. George et al
EPI_ISL_896535	USA/NY-Wadsworth-21010097-01/2020	2020-12-19	North America	USA	MEMORIAL SLOAN KETTERING CANCER CENTER	Wadsworth Center, New York State Department of Health	Kirsten St. George et al
EPI_ISL_896567	USA/NY-Wadsworth-21010098-01/2021	2021-01-18	North America	USA	URMC LABS	Wadsworth Center, New York State Department of Health	Kirsten St. George et al
EPI_ISL_896511	USA/NY-Wadsworth-21010100-01/2021	2021-01-18	North America	USA	URMC LABS	Wadsworth Center, New York State Department of Health	Kirsten St. George et al
EPI_ISL_896525	USA/NY-Wadsworth-21010101-01/2021	2021-01-05	North America	USA	New York Presbyterian Hospital	Wadsworth Center, New York State Department of Health	Kirsten St. George et al
EPI_ISL_896500	USA/NY-Wadsworth-21010104-01/2020	2020-12-20	North America	USA	MEMORIAL SLOAN KETTERING CANCER CENTER	Wadsworth Center, New York State Department of Health	Kirsten St. George et al
EPI_ISL_896550	USA/NY-Wadsworth-21010105-01/2021	2021-01-05	North America	USA	New York Presbyterian Hospital	Wadsworth Center, New York State Department of Health	Kirsten St. George et al
EPI_ISL_896512	USA/NY-Wadsworth-21010106-01/2021	2021-01-18	North America	USA	URMC LABS	Wadsworth Center, New York State Department of Health	Kirsten St. George et al
EPI_ISL_896536	USA/NY-Wadsworth-21010107-01/2020	2020-12-20	North America	USA	MEMORIAL SLOAN KETTERING CANCER CENTER	Wadsworth Center, New York State Department of Health	Kirsten St. George et al
EPI_ISL_896551	USA/NY-Wadsworth-21010108-01/2021	2021-01-05	North America	USA	New York Presbyterian Hospital	Wadsworth Center, New York State Department of Health	Kirsten St. George et al
EPI_ISL_896571	USA/NY-Wadsworth-21010110-01/2020	2020-12-20	North America	USA	MEMORIAL SLOAN KETTERING CANCER CENTER	Wadsworth Center, New York State Department of Health	Kirsten St. George et al
EPI_ISL_896547	USA/NY-Wadsworth-21010111-01/2020	2020-12-20	North America	USA	MEMORIAL SLOAN KETTERING CANCER CENTER	Wadsworth Center, New York State Department of Health	Kirsten St. George et al
EPI_ISL_896552	USA/NY-Wadsworth-21010112-01/2020	2020-12-21	North America	USA	MEMORIAL SLOAN KETTERING CANCER CENTER	Wadsworth Center, New York State Department of Health	Kirsten St. George et al
EPI_ISL_896537	USA/NY-Wadsworth-21010113-01/2021	2021-01-06	North America	USA	New York Presbyterian Hospital	Wadsworth Center, New York State Department of Health	Kirsten St. George et al
EPI_ISL_896505	USA/NY-Wadsworth-21010114-01/2021	2021-01-06	North America	USA	New York Presbyterian Hospital	Wadsworth Center, New York State Department of Health	Kirsten St. George et al
EPI_ISL_896540	USA/NY-Wadsworth-21010117-01/2021	2021-01-06	North America	USA	New York Presbyterian Hospital	Wadsworth Center, New York State Department of Health	Kirsten St. George et al
EPI_ISL_896508	USA/NY-Wadsworth-21010119-01/2021	2021-01-18	North America	USA	URMC LABS	Wadsworth Center, New York State Department of Health	Kirsten St. George et al
EPI_ISL_896513	USA/NY-Wadsworth-21010120-01/2021	2021-01-18	North America	USA	URMC LABS	Wadsworth Center, New York State Department of Health	Kirsten St. George et al
EPI_ISL_896553	USA/NY-Wadsworth-21010122-01/2021	2021-01-05	North America	USA	New York Presbyterian Hospital	Wadsworth Center, New York State Department of Health	Kirsten St. George et al
EPI_ISL_896502	USA/NY-Wadsworth-21010123-01/2021	2021-01-18	North America	USA	URMC LABS	Wadsworth Center, New York State Department of Health	Kirsten St. George et al
EPI_ISL_896554	USA/NY-Wadsworth-21010125-01/2021	2021-01-06	North America	USA	New York Presbyterian Hospital	Wadsworth Center, New York State Department of Health	Kirsten St. George et al
EPI_ISL_896555	USA/NY-Wadsworth-21010127-01/2020	2020-12-21	North America	USA	MEMORIAL SLOAN KETTERING CANCER CENTER	Wadsworth Center, New York State Department of Health	Kirsten St. George et al
EPI_ISL_896556	USA/NY-Wadsworth-21010128-01/2021	2021-01-05	North America	USA	New York Presbyterian Hospital	Wadsworth Center, New York State Department of Health	Kirsten St. George et al
EPI_ISL_896538	USA/NY-Wadsworth-21010130-01/2021	2021-01-05	North America	USA	New York Presbyterian Hospital	Wadsworth Center, New York State Department of Health	Kirsten St. George et al
EPI_ISL_896557	USA/NY-Wadsworth-21010131-01/2021	2021-01-05	North America	USA	New York Presbyterian Hospital	Wadsworth Center, New York State Department of Health	Kirsten St. George et al
EPI_ISL_896558	USA/NY-Wadsworth-21010132-01/2021	2021-01-05	North America	USA	New York Presbyterian Hospital	Wadsworth Center, New York State Department of Health	Kirsten St. George et al
EPI_ISL_896545	USA/NY-Wadsworth-21010134-01/2020	2020-12-21	North America	USA	MEMORIAL SLOAN KETTERING CANCER CENTER	Wadsworth Center, New York State Department of Health	Kirsten St. George et al
EPI_ISL_896514	USA/NY-Wadsworth-21010137-01/2021	2021-01-17	North America	USA	URMC LABS	Wadsworth Center, New York State Department of Health	Kirsten St. George et al
EPI_ISL_896529	USA/NY-Wadsworth-21010138-01/2021	2021-01-06	North America	USA	New York Presbyterian Hospital	Wadsworth Center, New York State Department of Health	Kirsten St. George et al
EPI_ISL_896520	USA/NY-Wadsworth-21010139-01/2020	2020-12-21	North America	USA	MEMORIAL SLOAN KETTERING CANCER CENTER	Wadsworth Center, New York State Department of Health	Kirsten St. George et al
EPI_ISL_896515	USA/NY-Wadsworth-21010140-01/2021	2021-01-18	North America	USA	URMC LABS	Wadsworth Center, New York State Department of Health	Kirsten St. George et al
EPI_ISL_896526	USA/NY-Wadsworth-21010141-01/2021	2021-01-06	North America	USA	New York Presbyterian Hospital	Wadsworth Center, New York State Department of Health	Kirsten St. George et al
EPI_ISL_896516	USA/NY-Wadsworth-21010142-01/2021	2021-01-17	North America	USA	URMC LABS	Wadsworth Center, New York State Department of Health	Kirsten St. George et al
EPI_ISL_896546	USA/NY-Wadsworth-21010144-01/2020	2020-12-21	North America	USA	MEMORIAL SLOAN KETTERING CANCER CENTER	Wadsworth Center, New York State Department of Health	Kirsten St. George et al
EPI_ISL_896506	USA/NY-Wadsworth-21010146-01/2021	2021-01-06	North America	USA	New York Presbyterian Hospital	Wadsworth Center, New York State Department of Health	Kirsten St. George et al
EPI_ISL_896517	USA/NY-Wadsworth-21010148-01/2021	2021-01-17	North America	USA	URMC LABS	Wadsworth Center, New York State Department of Health	Kirsten St. George et al
EPI_ISL_896531	USA/NY-Wadsworth-21010149-01/2021	2021-01-06	North America	USA	New York Presbyterian Hospital	Wadsworth Center, New York State Department of Health	Kirsten St. George et al
EPI_ISL_896518	USA/NY-Wadsworth-21010150-01/2021	2021-01-17	North America	USA	URMC LABS	Wadsworth Center, New York State Department of Health	Kirsten St. George et al
EPI_ISL_896559	USA/NY-Wadsworth-21010151-01/2021	2021-01-06	North America	USA	New York Presbyterian Hospital	Wadsworth Center, New York State Department of Health	Kirsten St. George et al
EPI_ISL_896527	USA/NY-Wadsworth-21010154-01/2021	2021-01-07	North America	USA	New York Presbyterian Hospital	Wadsworth Center, New York State Department of Health	Kirsten St. George et al
EPI_ISL_896519	USA/NY-Wadsworth-21010155-01/2021	2021-01-17	North America	USA	URMC LABS	Wadsworth Center, New York State Department of Health	Kirsten St. George et al
EPI_ISL_896503	USA/NY-Wadsworth-21010156-01/2021	2021-01-17	North America	USA	URMC LABS	Wadsworth Center, New York State Department of Health	Kirsten St. George et al
EPI_ISL_896507	USA/NY-Wadsworth-21010157-01/2021	2021-01-06	North America	USA	New York Presbyterian Hospital	Wadsworth Center, New York State Department of Health	Kirsten St. George et al
EPI_ISL_896539	USA/NY-Wadsworth-21010158-01/2021	2021-01-06	North America	USA	New York Presbyterian Hospital	Wadsworth Center, New York State Department of Health	Kirsten St. George et al
EPI_ISL_896532	USA/NY-Wadsworth-21010161-01/2021	2021-01-07	North America	USA	New York Presbyterian Hospital	Wadsworth Center, New York State Department of Health	Kirsten St. George et al
EPI_ISL_896560	USA/NY-Wadsworth-21010164-01/2021	2021-01-06	North America	USA	New York Presbyterian Hospital	Wadsworth Center, New York State Department of Health	Kirsten St. George et al
EPI_ISL_896561	USA/NY-Wadsworth-21010178-01/2021	2021-01-06	North America	USA	New York Presbyterian Hospital	Wadsworth Center, New York State Department of Health	Kirsten St. George et al
EPI_ISL_1227358	USA/NY-Wadsworth-21010458-01/2021	2021-01-20	North America	USA	Wadsworth Center, New York State Department of Health	Wadsworth Center, New York State Department of Health	Kirsten St. George et al
EPI_ISL_1227566	USA/NY-Wadsworth-21010510-01/2021	2021-01-20	North America	USA	Wadsworth Center, New York State Department of Health	Wadsworth Center, New York State Department of Health	Kirsten St. George et al
EPI_ISL_1227567	USA/NY-Wadsworth-21010516-01/2021	2021-01-20	North America	USA	Wadsworth Center, New York State Department of Health	Wadsworth Center, New York State Department of Health	Kirsten St. George et al
EPI_ISL_1227283	USA/NY-Wadsworth-21010542-01/2021	2021-01-02	North America	USA	Columbia University Irving Medical Center	Wadsworth Center, New York State Department of Health	Kirsten St. George et al
EPI_ISL_1227359	USA/NY-Wadsworth-21010546-01/2021	2021-01-20	North America	USA	Wadsworth Center, New York State Department of Health	Wadsworth Center, New York State Department of Health	Kirsten St. George et al
EPI_ISL_1228462	USA/NY-Wadsworth-21010642-01/2021	2021-01-21	North America	USA	Wadsworth Center, New York State Department of Health	Wadsworth Center, New York State Department of Health	Kirsten St. George et al
EPI_ISL_1049338	USA/NY-Wadsworth-21010644-01/2020	2020-12-27	North America	USA	Wadsworth Center, New York State Department.of Health	Wadsworth Center, New York State Department.of Health	Kirsten St. George et al
EPI_ISL_1049339	USA/NY-Wadsworth-21010651-01/2020	2020-12-30	North America	USA	Wadsworth Center, New York State Department.of Health	Wadsworth Center, New York State Department.of Health	Kirsten St. George et al
EPI_ISL_1227257	USA/NY-Wadsworth-21010660-01/2021	2021-01-21	North America	USA	Wadsworth Center, New York State Department of Health	Wadsworth Center, New York State Department of Health	Kirsten St. George et al
EPI_ISL_1228381	USA/NY-Wadsworth-21010687-01/2021	2021-01-12	North America	USA	WESTCHESTER MEDICAL CENTER	Wadsworth Center, New York State Department of Health	Kirsten St. George et al
EPI_ISL_1228504	USA/NY-Wadsworth-21010689-01/2021	2021-01-12	North America	USA	WESTCHESTER MEDICAL CENTER	Wadsworth Center, New York State Department of Health	Kirsten St. George et al
EPI_ISL_1227475	USA/NY-Wadsworth-21010690-01/2021	2021-01-12	North America	USA	WESTCHESTER MEDICAL CENTER	Wadsworth Center, New York State Department of Health	Kirsten St. George et al
EPI_ISL_1228505	USA/NY-Wadsworth-21010691-01/2021	2021-01-12	North America	USA	WESTCHESTER MEDICAL CENTER	Wadsworth Center, New York State Department of Health	Kirsten St. George et al
EPI_ISL_1228506	USA/NY-Wadsworth-21010692-01/2021	2021-01-12	North America	USA	WESTCHESTER MEDICAL CENTER	Wadsworth Center, New York State Department of Health	Kirsten St. George et al
EPI_ISL_1228507	USA/NY-Wadsworth-21010693-01/2021	2021-01-12	North America	USA	WESTCHESTER MEDICAL CENTER	Wadsworth Center, New York State Department of Health	Kirsten St. George et al
EPI_ISL_1226682	USA/NY-Wadsworth-21010695-01/2021	2021-01-12	North America	USA	WESTCHESTER MEDICAL CENTER	Wadsworth Center, New York State Department of Health	Kirsten St. George et al
EPI_ISL_1227130	USA/NY-Wadsworth-21010696-01/2021	2021-01-12	North America	USA	WESTCHESTER MEDICAL CENTER	Wadsworth Center, New York State Department of Health	Kirsten St. George et al
EPI_ISL_1226727	USA/NY-Wadsworth-21010697-01/2021	2021-01-12	North America	USA	WESTCHESTER MEDICAL CENTER	Wadsworth Center, New York State Department of Health	Kirsten St. George et al
EPI_ISL_1226927	USA/NY-Wadsworth-21010698-01/2021	2021-01-12	North America	USA	WESTCHESTER MEDICAL CENTER	Wadsworth Center, New York State Department of Health	Kirsten St. George et al
EPI_ISL_1226721	USA/NY-Wadsworth-21010699-01/2021	2021-01-12	North America	USA	WESTCHESTER MEDICAL CENTER	Wadsworth Center, New York State Department of Health	Kirsten St. George et al
EPI_ISL_1228154	USA/NY-Wadsworth-21010700-01/2021	2021-01-12	North America	USA	WESTCHESTER MEDICAL CENTER	Wadsworth Center, New York State Department of Health	Kirsten St. George et al
EPI_ISL_1228508	USA/NY-Wadsworth-21010701-01/2021	2021-01-12	North America	USA	WESTCHESTER MEDICAL CENTER	Wadsworth Center, New York State Department of Health	Kirsten St. George et al
EPI_ISL_1227476	USA/NY-Wadsworth-21010702-01/2021	2021-01-12	North America	USA	WESTCHESTER MEDICAL CENTER	Wadsworth Center, New York State Department of Health	Kirsten St. George et al
EPI_ISL_1228252	USA/NY-Wadsworth-21010703-01/2021	2021-01-12	North America	USA	WESTCHESTER MEDICAL CENTER	Wadsworth Center, New York State Department of Health	Kirsten St. George et al
EPI_ISL_1228384	USA/NY-Wadsworth-21010705-01/2021	2021-01-13	North America	USA	WESTCHESTER MEDICAL CENTER	Wadsworth Center, New York State Department of Health	Kirsten St. George et al
EPI_ISL_1228382	USA/NY-Wadsworth-21010706-01/2021	2021-01-12	North America	USA	WESTCHESTER MEDICAL CENTER	Wadsworth Center, New York State Department of Health	Kirsten St. George et al
EPI_ISL_1228383	USA/NY-Wadsworth-21010707-01/2021	2021-01-12	North America	USA	WESTCHESTER MEDICAL CENTER	Wadsworth Center, New York State Department of Health	Kirsten St. George et al
EPI_ISL_1228385	USA/NY-Wadsworth-21010708-01/2021	2021-01-13	North America	USA	WESTCHESTER MEDICAL CENTER	Wadsworth Center, New York State Department of Health	Kirsten St. George et al
EPI_ISL_1228386	USA/NY-Wadsworth-21010709-01/2021	2021-01-13	North America	USA	WESTCHESTER MEDICAL CENTER	Wadsworth Center, New York State Department of Health	Kirsten St. George et al
EPI_ISL_1228510	USA/NY-Wadsworth-21010710-01/2021	2021-01-13	North America	USA	WESTCHESTER MEDICAL CENTER	Wadsworth Center, New York State Department of Health	Kirsten St. George et al
EPI_ISL_1227477	USA/NY-Wadsworth-21010711-01/2021	2021-01-13	North America	USA	WESTCHESTER MEDICAL CENTER	Wadsworth Center, New York State Department of Health	Kirsten St. George et al
EPI_ISL_1228511	USA/NY-Wadsworth-21010712-01/2021	2021-01-13	North America	USA	WESTCHESTER MEDICAL CENTER	Wadsworth Center, New York State Department of Health	Kirsten St. George et al
EPI_ISL_1228036	USA/NY-Wadsworth-21010714-01/2021	2021-01-13	North America	USA	WESTCHESTER MEDICAL CENTER	Wadsworth Center, New York State Department of Health	Kirsten St. George et al
EPI_ISL_1228512	USA/NY-Wadsworth-21010715-01/2021	2021-01-13	North America	USA	WESTCHESTER MEDICAL CENTER	Wadsworth Center, New York State Department of Health	Kirsten St. George et al
EPI_ISL_1228378	USA/NY-Wadsworth-21010717-01/2021	2021-01-13	North America	USA	WESTCHESTER MEDICAL CENTER	Wadsworth Center, New York State Department of Health	Kirsten St. George et al
EPI_ISL_1228513	USA/NY-Wadsworth-21010718-01/2021	2021-01-13	North America	USA	WESTCHESTER MEDICAL CENTER	Wadsworth Center, New York State Department of Health	Kirsten St. George et al
EPI_ISL_1226891	USA/NY-Wadsworth-21010719-01/2021	2021-01-13	North America	USA	WESTCHESTER MEDICAL CENTER	Wadsworth Center, New York State Department of Health	Kirsten St. George et al
EPI_ISL_1227478	USA/NY-Wadsworth-21010720-01/2021	2021-01-13	North America	USA	WESTCHESTER MEDICAL CENTER	Wadsworth Center, New York State Department of Health	Kirsten St. George et al
EPI_ISL_1227479	USA/NY-Wadsworth-21010721-01/2021	2021-01-13	North America	USA	WESTCHESTER MEDICAL CENTER	Wadsworth Center, New York State Department of Health	Kirsten St. George et al
EPI_ISL_1227294	USA/NY-Wadsworth-21010722-01/2021	2021-01-13	North America	USA	WESTCHESTER MEDICAL CENTER	Wadsworth Center, New York State Department of Health	Kirsten St. George et al
EPI_ISL_1228387	USA/NY-Wadsworth-21010723-01/2021	2021-01-13	North America	USA	WESTCHESTER MEDICAL CENTER	Wadsworth Center, New York State Department of Health	Kirsten St. George et al
EPI_ISL_1227480	USA/NY-Wadsworth-21010724-01/2021	2021-01-13	North America	USA	WESTCHESTER MEDICAL CENTER	Wadsworth Center, New York State Department of Health	Kirsten St. George et al
EPI_ISL_1226686	USA/NY-Wadsworth-21010725-01/2021	2021-01-14	North America	USA	WESTCHESTER MEDICAL CENTER	Wadsworth Center, New York State Department of Health	Kirsten St. George et al
EPI_ISL_1227574	USA/NY-Wadsworth-21010728-01/2021	2021-01-21	North America	USA	Wadsworth Center, New York State Department of Health	Wadsworth Center, New York State Department of Health	Kirsten St. George et al
EPI_ISL_1227557	USA/NY-Wadsworth-21010740-01/2021	2021-01-21	North America	USA	Wadsworth Center, New York State Department of Health	Wadsworth Center, New York State Department of Health	Kirsten St. George et al
EPI_ISL_1228271	USA/NY-Wadsworth-21010742-01/2021	2021-01-21	North America	USA	Wadsworth Center, New York State Department of Health	Wadsworth Center, New York State Department of Health	Kirsten St. George et al
EPI_ISL_1228388	USA/NY-Wadsworth-21010756-01/2021	2021-01-14	North America	USA	WESTCHESTER MEDICAL CENTER	Wadsworth Center, New York State Department of Health	Kirsten St. George et al
EPI_ISL_1228515	USA/NY-Wadsworth-21010778-01/2021	2021-01-14	North America	USA	WESTCHESTER MEDICAL CENTER	Wadsworth Center, New York State Department of Health	Kirsten St. George et al
EPI_ISL_1228516	USA/NY-Wadsworth-21010780-01/2021	2021-01-14	North America	USA	WESTCHESTER MEDICAL CENTER	Wadsworth Center, New York State Department of Health	Kirsten St. George et al
EPI_ISL_1228389	USA/NY-Wadsworth-21010781-01/2021	2021-01-14	North America	USA	WESTCHESTER MEDICAL CENTER	Wadsworth Center, New York State Department of Health	Kirsten St. George et al
EPI_ISL_1228037	USA/NY-Wadsworth-21010782-01/2021	2021-01-14	North America	USA	WESTCHESTER MEDICAL CENTER	Wadsworth Center, New York State Department of Health	Kirsten St. George et al
EPI_ISL_1228517	USA/NY-Wadsworth-21010783-01/2021	2021-01-14	North America	USA	WESTCHESTER MEDICAL CENTER	Wadsworth Center, New York State Department of Health	Kirsten St. George et al
EPI_ISL_1227302	USA/NY-Wadsworth-21010785-01/2021	2021-01-14	North America	USA	WESTCHESTER MEDICAL CENTER	Wadsworth Center, New York State Department of Health	Kirsten St. George et al
EPI_ISL_1227303	USA/NY-Wadsworth-21010786-01/2021	2021-01-14	North America	USA	WESTCHESTER MEDICAL CENTER	Wadsworth Center, New York State Department of Health	Kirsten St. George et al
EPI_ISL_1228038	USA/NY-Wadsworth-21010787-01/2021	2021-01-14	North America	USA	WESTCHESTER MEDICAL CENTER	Wadsworth Center, New York State Department of Health	Kirsten St. George et al
EPI_ISL_1228518	USA/NY-Wadsworth-21010788-01/2021	2021-01-14	North America	USA	WESTCHESTER MEDICAL CENTER	Wadsworth Center, New York State Department of Health	Kirsten St. George et al
EPI_ISL_1226781	USA/NY-Wadsworth-21010789-01/2021	2021-01-14	North America	USA	WESTCHESTER MEDICAL CENTER	Wadsworth Center, New York State Department of Health	Kirsten St. George et al
EPI_ISL_1227481	USA/NY-Wadsworth-21010792-01/2021	2021-01-14	North America	USA	WESTCHESTER MEDICAL CENTER	Wadsworth Center, New York State Department of Health	Kirsten St. George et al
EPI_ISL_1228519	USA/NY-Wadsworth-21010793-01/2021	2021-01-14	North America	USA	WESTCHESTER MEDICAL CENTER	Wadsworth Center, New York State Department of Health	Kirsten St. George et al
EPI_ISL_1228391	USA/NY-Wadsworth-21010794-01/2021	2021-01-15	North America	USA	WESTCHESTER MEDICAL CENTER	Wadsworth Center, New York State Department of Health	Kirsten St. George et al
EPI_ISL_1228392	USA/NY-Wadsworth-21010796-01/2021	2021-01-15	North America	USA	WESTCHESTER MEDICAL CENTER	Wadsworth Center, New York State Department of Health	Kirsten St. George et al
EPI_ISL_1227482	USA/NY-Wadsworth-21010798-01/2021	2021-01-15	North America	USA	WESTCHESTER MEDICAL CENTER	Wadsworth Center, New York State Department of Health	Kirsten St. George et al
EPI_ISL_1226822	USA/NY-Wadsworth-21010800-01/2021	2021-01-15	North America	USA	WESTCHESTER MEDICAL CENTER	Wadsworth Center, New York State Department of Health	Kirsten St. George et al
EPI_ISL_1228393	USA/NY-Wadsworth-21010801-01/2021	2021-01-15	North America	USA	WESTCHESTER MEDICAL CENTER	Wadsworth Center, New York State Department of Health	Kirsten St. George et al
EPI_ISL_1228394	USA/NY-Wadsworth-21010802-01/2021	2021-01-15	North America	USA	WESTCHESTER MEDICAL CENTER	Wadsworth Center, New York State Department of Health	Kirsten St. George et al
EPI_ISL_1227483	USA/NY-Wadsworth-21010803-01/2021	2021-01-15	North America	USA	WESTCHESTER MEDICAL CENTER	Wadsworth Center, New York State Department of Health	Kirsten St. George et al
EPI_ISL_1228521	USA/NY-Wadsworth-21010804-01/2021	2021-01-15	North America	USA	WESTCHESTER MEDICAL CENTER	Wadsworth Center, New York State Department of Health	Kirsten St. George et al
EPI_ISL_1227484	USA/NY-Wadsworth-21010805-01/2021	2021-01-15	North America	USA	WESTCHESTER MEDICAL CENTER	Wadsworth Center, New York State Department of Health	Kirsten St. George et al
EPI_ISL_1228522	USA/NY-Wadsworth-21010806-01/2021	2021-01-15	North America	USA	WESTCHESTER MEDICAL CENTER	Wadsworth Center, New York State Department of Health	Kirsten St. George et al
EPI_ISL_1227485	USA/NY-Wadsworth-21010807-01/2021	2021-01-15	North America	USA	WESTCHESTER MEDICAL CENTER	Wadsworth Center, New York State Department of Health	Kirsten St. George et al
EPI_ISL_1228523	USA/NY-Wadsworth-21010808-01/2021	2021-01-15	North America	USA	WESTCHESTER MEDICAL CENTER	Wadsworth Center, New York State Department of Health	Kirsten St. George et al
EPI_ISL_1227486	USA/NY-Wadsworth-21010809-01/2021	2021-01-15	North America	USA	WESTCHESTER MEDICAL CENTER	Wadsworth Center, New York State Department of Health	Kirsten St. George et al
EPI_ISL_1228396	USA/NY-Wadsworth-21010810-01/2021	2021-01-16	North America	USA	WESTCHESTER MEDICAL CENTER	Wadsworth Center, New York State Department of Health	Kirsten St. George et al
EPI_ISL_1228524	USA/NY-Wadsworth-21010811-01/2021	2021-01-15	North America	USA	WESTCHESTER MEDICAL CENTER	Wadsworth Center, New York State Department of Health	Kirsten St. George et al
EPI_ISL_1226782	USA/NY-Wadsworth-21010812-01/2021	2021-01-16	North America	USA	WESTCHESTER MEDICAL CENTER	Wadsworth Center, New York State Department of Health	Kirsten St. George et al
EPI_ISL_1228525	USA/NY-Wadsworth-21010813-01/2021	2021-01-16	North America	USA	WESTCHESTER MEDICAL CENTER	Wadsworth Center, New York State Department of Health	Kirsten St. George et al
EPI_ISL_1228526	USA/NY-Wadsworth-21010814-01/2021	2021-01-16	North America	USA	WESTCHESTER MEDICAL CENTER	Wadsworth Center, New York State Department of Health	Kirsten St. George et al
EPI_ISL_1227487	USA/NY-Wadsworth-21010815-01/2021	2021-01-15	North America	USA	WESTCHESTER MEDICAL CENTER	Wadsworth Center, New York State Department of Health	Kirsten St. George et al
EPI_ISL_1228527	USA/NY-Wadsworth-21010816-01/2021	2021-01-16	North America	USA	WESTCHESTER MEDICAL CENTER	Wadsworth Center, New York State Department of Health	Kirsten St. George et al
EPI_ISL_1228528	USA/NY-Wadsworth-21010817-01/2021	2021-01-16	North America	USA	WESTCHESTER MEDICAL CENTER	Wadsworth Center, New York State Department of Health	Kirsten St. George et al
EPI_ISL_1226908	USA/NY-Wadsworth-21010819-01/2021	2021-01-15	North America	USA	WESTCHESTER MEDICAL CENTER	Wadsworth Center, New York State Department of Health	Kirsten St. George et al
EPI_ISL_1227493	USA/NY-Wadsworth-21010820-01/2021	2021-01-16	North America	USA	WESTCHESTER MEDICAL CENTER	Wadsworth Center, New York State Department of Health	Kirsten St. George et al
EPI_ISL_1227488	USA/NY-Wadsworth-21010821-01/2021	2021-01-15	North America	USA	WESTCHESTER MEDICAL CENTER	Wadsworth Center, New York State Department of Health	Kirsten St. George et al
EPI_ISL_1228395	USA/NY-Wadsworth-21010822-01/2021	2021-01-15	North America	USA	WESTCHESTER MEDICAL CENTER	Wadsworth Center, New York State Department of Health	Kirsten St. George et al
EPI_ISL_1227489	USA/NY-Wadsworth-21010823-01/2021	2021-01-15	North America	USA	WESTCHESTER MEDICAL CENTER	Wadsworth Center, New York State Department of Health	Kirsten St. George et al
EPI_ISL_1227490	USA/NY-Wadsworth-21010825-01/2021	2021-01-15	North America	USA	WESTCHESTER MEDICAL CENTER	Wadsworth Center, New York State Department of Health	Kirsten St. George et al
EPI_ISL_1227491	USA/NY-Wadsworth-21010826-01/2021	2021-01-15	North America	USA	WESTCHESTER MEDICAL CENTER	Wadsworth Center, New York State Department of Health	Kirsten St. George et al
EPI_ISL_1227492	USA/NY-Wadsworth-21010827-01/2021	2021-01-15	North America	USA	WESTCHESTER MEDICAL CENTER	Wadsworth Center, New York State Department of Health	Kirsten St. George et al
EPI_ISL_1226694	USA/NY-Wadsworth-21010828-01/2021	2021-01-15	North America	USA	WESTCHESTER MEDICAL CENTER	Wadsworth Center, New York State Department of Health	Kirsten St. George et al
EPI_ISL_1227494	USA/NY-Wadsworth-21010829-01/2021	2021-01-17	North America	USA	WESTCHESTER MEDICAL CENTER	Wadsworth Center, New York State Department of Health	Kirsten St. George et al
EPI_ISL_1226590	USA/NY-Wadsworth-21010832-01/2021	2021-01-16	North America	USA	WESTCHESTER MEDICAL CENTER	Wadsworth Center, New York State Department of Health	Kirsten St. George et al
EPI_ISL_1228398	USA/NY-Wadsworth-21010835-01/2021	2021-01-17	North America	USA	WESTCHESTER MEDICAL CENTER	Wadsworth Center, New York State Department of Health	Kirsten St. George et al
EPI_ISL_1228399	USA/NY-Wadsworth-21010837-01/2021	2021-01-17	North America	USA	WESTCHESTER MEDICAL CENTER	Wadsworth Center, New York State Department of Health	Kirsten St. George et al
EPI_ISL_1227215	USA/NY-Wadsworth-21010838-01/2021	2021-01-17	North America	USA	WESTCHESTER MEDICAL CENTER	Wadsworth Center, New York State Department of Health	Kirsten St. George et al
EPI_ISL_1228400	USA/NY-Wadsworth-21010840-01/2021	2021-01-17	North America	USA	WESTCHESTER MEDICAL CENTER	Wadsworth Center, New York State Department of Health	Kirsten St. George et al
EPI_ISL_1227174	USA/NY-Wadsworth-21010841-01/2021	2021-01-17	North America	USA	WESTCHESTER MEDICAL CENTER	Wadsworth Center, New York State Department of Health	Kirsten St. George et al
EPI_ISL_1227495	USA/NY-Wadsworth-21010842-01/2021	2021-01-17	North America	USA	WESTCHESTER MEDICAL CENTER	Wadsworth Center, New York State Department of Health	Kirsten St. George et al
EPI_ISL_1227496	USA/NY-Wadsworth-21010843-01/2021	2021-01-18	North America	USA	WESTCHESTER MEDICAL CENTER	Wadsworth Center, New York State Department of Health	Kirsten St. George et al
EPI_ISL_1228532	USA/NY-Wadsworth-21010844-01/2021	2021-01-17	North America	USA	WESTCHESTER MEDICAL CENTER	Wadsworth Center, New York State Department of Health	Kirsten St. George et al
EPI_ISL_1226825	USA/NY-Wadsworth-21010845-01/2021	2021-01-18	North America	USA	WESTCHESTER MEDICAL CENTER	Wadsworth Center, New York State Department of Health	Kirsten St. George et al
EPI_ISL_1227337	USA/NY-Wadsworth-21010847-01/2021	2021-01-18	North America	USA	WESTCHESTER MEDICAL CENTER	Wadsworth Center, New York State Department of Health	Kirsten St. George et al
EPI_ISL_1226928	USA/NY-Wadsworth-21010849-01/2021	2021-01-18	North America	USA	WESTCHESTER MEDICAL CENTER	Wadsworth Center, New York State Department of Health	Kirsten St. George et al
EPI_ISL_1228533	USA/NY-Wadsworth-21010852-01/2021	2021-01-18	North America	USA	WESTCHESTER MEDICAL CENTER	Wadsworth Center, New York State Department of Health	Kirsten St. George et al
EPI_ISL_1227895	USA/NY-Wadsworth-21010853-01/2021	2021-01-08	North America	USA	Columbia University Irving Medical Center	Wadsworth Center, New York State Department of Health	Kirsten St. George et al
EPI_ISL_1228401	USA/NY-Wadsworth-21010855-01/2021	2021-01-18	North America	USA	WESTCHESTER MEDICAL CENTER	Wadsworth Center, New York State Department of Health	Kirsten St. George et al
EPI_ISL_1226826	USA/NY-Wadsworth-21010857-01/2021	2021-01-18	North America	USA	WESTCHESTER MEDICAL CENTER	Wadsworth Center, New York State Department of Health	Kirsten St. George et al
EPI_ISL_1228534	USA/NY-Wadsworth-21010858-01/2021	2021-01-18	North America	USA	WESTCHESTER MEDICAL CENTER	Wadsworth Center, New York State Department of Health	Kirsten St. George et al
EPI_ISL_1227497	USA/NY-Wadsworth-21010860-01/2021	2021-01-18	North America	USA	WESTCHESTER MEDICAL CENTER	Wadsworth Center, New York State Department of Health	Kirsten St. George et al
EPI_ISL_1228402	USA/NY-Wadsworth-21010863-01/2021	2021-01-18	North America	USA	WESTCHESTER MEDICAL CENTER	Wadsworth Center, New York State Department of Health	Kirsten St. George et al
EPI_ISL_1227498	USA/NY-Wadsworth-21010865-01/2021	2021-01-18	North America	USA	WESTCHESTER MEDICAL CENTER	Wadsworth Center, New York State Department of Health	Kirsten St. George et al
EPI_ISL_1227289	USA/NY-Wadsworth-21010866-01/2021	2021-01-10	North America	USA	Columbia University Irving Medical Center	Wadsworth Center, New York State Department of Health	Kirsten St. George et al
EPI_ISL_1227896	USA/NY-Wadsworth-21010867-01/2021	2021-01-10	North America	USA	Columbia University Irving Medical Center	Wadsworth Center, New York State Department of Health	Kirsten St. George et al
EPI_ISL_1228255	USA/NY-Wadsworth-21010868-01/2021	2021-01-18	North America	USA	WESTCHESTER MEDICAL CENTER	Wadsworth Center, New York State Department of Health	Kirsten St. George et al
EPI_ISL_1227290	USA/NY-Wadsworth-21010869-01/2021	2021-01-10	North America	USA	Columbia University Irving Medical Center	Wadsworth Center, New York State Department of Health	Kirsten St. George et al
EPI_ISL_1228535	USA/NY-Wadsworth-21010870-01/2021	2021-01-18	North America	USA	WESTCHESTER MEDICAL CENTER	Wadsworth Center, New York State Department of Health	Kirsten St. George et al
EPI_ISL_1228403	USA/NY-Wadsworth-21010878-01/2021	2021-01-18	North America	USA	WESTCHESTER MEDICAL CENTER	Wadsworth Center, New York State Department of Health	Kirsten St. George et al
EPI_ISL_1227897	USA/NY-Wadsworth-21010880-01/2021	2021-01-11	North America	USA	Columbia University Irving Medical Center	Wadsworth Center, New York State Department of Health	Kirsten St. George et al
EPI_ISL_1227898	USA/NY-Wadsworth-21010882-01/2021	2021-01-11	North America	USA	Columbia University Irving Medical Center	Wadsworth Center, New York State Department of Health	Kirsten St. George et al
EPI_ISL_1227899	USA/NY-Wadsworth-21010883-01/2021	2021-01-11	North America	USA	Columbia University Irving Medical Center	Wadsworth Center, New York State Department of Health	Kirsten St. George et al
EPI_ISL_1227900	USA/NY-Wadsworth-21010884-01/2021	2021-01-11	North America	USA	Columbia University Irving Medical Center	Wadsworth Center, New York State Department of Health	Kirsten St. George et al
EPI_ISL_1227499	USA/NY-Wadsworth-21010885-01/2021	2021-01-18	North America	USA	WESTCHESTER MEDICAL CENTER	Wadsworth Center, New York State Department of Health	Kirsten St. George et al
EPI_ISL_1228119	USA/NY-Wadsworth-21010888-01/2021	2021-01-19	North America	USA	WESTCHESTER MEDICAL CENTER	Wadsworth Center, New York State Department of Health	Kirsten St. George et al
EPI_ISL_1227901	USA/NY-Wadsworth-21010889-01/2021	2021-01-11	North America	USA	Columbia University Irving Medical Center	Wadsworth Center, New York State Department of Health	Kirsten St. George et al
EPI_ISL_1226697	USA/NY-Wadsworth-21010894-01/2021	2021-01-19	North America	USA	WESTCHESTER MEDICAL CENTER	Wadsworth Center, New York State Department of Health	Kirsten St. George et al
EPI_ISL_1226924	USA/NY-Wadsworth-21010897-01/2021	2021-01-19	North America	USA	WESTCHESTER MEDICAL CENTER	Wadsworth Center, New York State Department of Health	Kirsten St. George et al
EPI_ISL_1227500	USA/NY-Wadsworth-21010898-01/2021	2021-01-19	North America	USA	WESTCHESTER MEDICAL CENTER	Wadsworth Center, New York State Department of Health	Kirsten St. George et al
EPI_ISL_1228537	USA/NY-Wadsworth-21010901-01/2021	2021-01-19	North America	USA	WESTCHESTER MEDICAL CENTER	Wadsworth Center, New York State Department of Health	Kirsten St. George et al
EPI_ISL_1228538	USA/NY-Wadsworth-21010903-01/2021	2021-01-19	North America	USA	WESTCHESTER MEDICAL CENTER	Wadsworth Center, New York State Department of Health	Kirsten St. George et al
EPI_ISL_1227902	USA/NY-Wadsworth-21010905-01/2021	2021-01-11	North America	USA	Columbia University Irving Medical Center	Wadsworth Center, New York State Department of Health	Kirsten St. George et al
EPI_ISL_1228539	USA/NY-Wadsworth-21010906-01/2021	2021-01-19	North America	USA	WESTCHESTER MEDICAL CENTER	Wadsworth Center, New York State Department of Health	Kirsten St. George et al
EPI_ISL_1228039	USA/NY-Wadsworth-21010907-01/2021	2021-01-19	North America	USA	WESTCHESTER MEDICAL CENTER	Wadsworth Center, New York State Department of Health	Kirsten St. George et al
EPI_ISL_1228540	USA/NY-Wadsworth-21010908-01/2021	2021-01-19	North America	USA	WESTCHESTER MEDICAL CENTER	Wadsworth Center, New York State Department of Health	Kirsten St. George et al
EPI_ISL_1226687	USA/NY-Wadsworth-21010909-01/2021	2021-01-19	North America	USA	WESTCHESTER MEDICAL CENTER	Wadsworth Center, New York State Department of Health	Kirsten St. George et al
EPI_ISL_1226587	USA/NY-Wadsworth-21010911-01/2021	2021-01-19	North America	USA	WESTCHESTER MEDICAL CENTER	Wadsworth Center, New York State Department of Health	Kirsten St. George et al
EPI_ISL_1228404	USA/NY-Wadsworth-21010913-01/2021	2021-01-19	North America	USA	WESTCHESTER MEDICAL CENTER	Wadsworth Center, New York State Department of Health	Kirsten St. George et al
EPI_ISL_1227501	USA/NY-Wadsworth-21010914-01/2021	2021-01-19	North America	USA	WESTCHESTER MEDICAL CENTER	Wadsworth Center, New York State Department of Health	Kirsten St. George et al
EPI_ISL_1228405	USA/NY-Wadsworth-21010918-01/2021	2021-01-19	North America	USA	WESTCHESTER MEDICAL CENTER	Wadsworth Center, New York State Department of Health	Kirsten St. George et al
EPI_ISL_1227472	USA/NY-Wadsworth-21010920-01/2021	2021-01-07	North America	USA	WESTCHESTER MEDICAL CENTER	Wadsworth Center, New York State Department of Health	Kirsten St. George et al
EPI_ISL_1227293	USA/NY-Wadsworth-21010921-01/2021	2021-01-11	North America	USA	Columbia University Irving Medical Center	Wadsworth Center, New York State Department of Health	Kirsten St. George et al
EPI_ISL_1226693	USA/NY-Wadsworth-21010923-01/2021	2021-01-07	North America	USA	WESTCHESTER MEDICAL CENTER	Wadsworth Center, New York State Department of Health	Kirsten St. George et al
EPI_ISL_1227473	USA/NY-Wadsworth-21010924-01/2021	2021-01-07	North America	USA	WESTCHESTER MEDICAL CENTER	Wadsworth Center, New York State Department of Health	Kirsten St. George et al
EPI_ISL_1226926	USA/NY-Wadsworth-21010926-01/2021	2021-01-11	North America	USA	Columbia University Irving Medical Center	Wadsworth Center, New York State Department of Health	Kirsten St. George et al
EPI_ISL_1228253	USA/NY-Wadsworth-21010938-01/2021	2021-01-12	North America	USA	Columbia University Irving Medical Center	Wadsworth Center, New York State Department of Health	Kirsten St. George et al
EPI_ISL_1227904	USA/NY-Wadsworth-21010942-01/2021	2021-01-12	North America	USA	Columbia University Irving Medical Center	Wadsworth Center, New York State Department of Health	Kirsten St. George et al
EPI_ISL_1227905	USA/NY-Wadsworth-21010943-01/2021	2021-01-12	North America	USA	Columbia University Irving Medical Center	Wadsworth Center, New York State Department of Health	Kirsten St. George et al
EPI_ISL_1226901	USA/NY-Wadsworth-21010946-01/2021	2021-01-12	North America	USA	Columbia University Irving Medical Center	Wadsworth Center, New York State Department of Health	Kirsten St. George et al
EPI_ISL_1228509	USA/NY-Wadsworth-21010947-01/2021	2021-01-12	North America	USA	Columbia University Irving Medical Center	Wadsworth Center, New York State Department of Health	Kirsten St. George et al
EPI_ISL_1227906	USA/NY-Wadsworth-21010951-01/2021	2021-01-12	North America	USA	Columbia University Irving Medical Center	Wadsworth Center, New York State Department of Health	Kirsten St. George et al
EPI_ISL_1227907	USA/NY-Wadsworth-21010954-01/2021	2021-01-13	North America	USA	Columbia University Irving Medical Center	Wadsworth Center, New York State Department of Health	Kirsten St. George et al
EPI_ISL_1227908	USA/NY-Wadsworth-21010960-01/2021	2021-01-13	North America	USA	Columbia University Irving Medical Center	Wadsworth Center, New York State Department of Health	Kirsten St. George et al
EPI_ISL_1226988	USA/NY-Wadsworth-21010961-01/2021	2021-01-13	North America	USA	Columbia University Irving Medical Center	Wadsworth Center, New York State Department of Health	Kirsten St. George et al
EPI_ISL_1226989	USA/NY-Wadsworth-21010962-01/2021	2021-01-13	North America	USA	Columbia University Irving Medical Center	Wadsworth Center, New York State Department of Health	Kirsten St. George et al
EPI_ISL_1227295	USA/NY-Wadsworth-21010963-01/2021	2021-01-13	North America	USA	Columbia University Irving Medical Center	Wadsworth Center, New York State Department of Health	Kirsten St. George et al
EPI_ISL_1226874	USA/NY-Wadsworth-21010964-01/2021	2021-01-13	North America	USA	Columbia University Irving Medical Center	Wadsworth Center, New York State Department of Health	Kirsten St. George et al
EPI_ISL_1227296	USA/NY-Wadsworth-21010967-01/2021	2021-01-13	North America	USA	Columbia University Irving Medical Center	Wadsworth Center, New York State Department of Health	Kirsten St. George et al
EPI_ISL_1226902	USA/NY-Wadsworth-21010995-01/2021	2021-01-13	North America	USA	Columbia University Irving Medical Center	Wadsworth Center, New York State Department of Health	Kirsten St. George et al
EPI_ISL_1226990	USA/NY-Wadsworth-21010997-01/2021	2021-01-14	North America	USA	Columbia University Irving Medical Center	Wadsworth Center, New York State Department of Health	Kirsten St. George et al
EPI_ISL_1226903	USA/NY-Wadsworth-21010999-01/2021	2021-01-14	North America	USA	Columbia University Irving Medical Center	Wadsworth Center, New York State Department of Health	Kirsten St. George et al
EPI_ISL_1226991	USA/NY-Wadsworth-21011003-01/2021	2021-01-14	North America	USA	Columbia University Irving Medical Center	Wadsworth Center, New York State Department of Health	Kirsten St. George et al
EPI_ISL_1226992	USA/NY-Wadsworth-21011004-01/2021	2021-01-14	North America	USA	Columbia University Irving Medical Center	Wadsworth Center, New York State Department of Health	Kirsten St. George et al
EPI_ISL_1226800	USA/NY-Wadsworth-21011009-01/2021	2021-01-14	North America	USA	Columbia University Irving Medical Center	Wadsworth Center, New York State Department of Health	Kirsten St. George et al
EPI_ISL_1227910	USA/NY-Wadsworth-21011010-01/2021	2021-01-14	North America	USA	Columbia University Irving Medical Center	Wadsworth Center, New York State Department of Health	Kirsten St. George et al
EPI_ISL_1226801	USA/NY-Wadsworth-21011011-01/2021	2021-01-14	North America	USA	Columbia University Irving Medical Center	Wadsworth Center, New York State Department of Health	Kirsten St. George et al
EPI_ISL_1228158	USA/NY-Wadsworth-21011012-01/2021	2021-01-14	North America	USA	Columbia University Irving Medical Center	Wadsworth Center, New York State Department of Health	Kirsten St. George et al
EPI_ISL_1226993	USA/NY-Wadsworth-21011013-01/2021	2021-01-14	North America	USA	Columbia University Irving Medical Center	Wadsworth Center, New York State Department of Health	Kirsten St. George et al
EPI_ISL_1226596	USA/NY-Wadsworth-21011015-01/2021	2021-01-15	North America	USA	Columbia University Irving Medical Center	Wadsworth Center, New York State Department of Health	Kirsten St. George et al
EPI_ISL_1227913	USA/NY-Wadsworth-21011017-01/2021	2021-01-15	North America	USA	Columbia University Irving Medical Center	Wadsworth Center, New York State Department of Health	Kirsten St. George et al
EPI_ISL_1226802	USA/NY-Wadsworth-21011021-01/2021	2021-01-15	North America	USA	Columbia University Irving Medical Center	Wadsworth Center, New York State Department of Health	Kirsten St. George et al
EPI_ISL_1226994	USA/NY-Wadsworth-21011036-01/2021	2021-01-15	North America	USA	Columbia University Irving Medical Center	Wadsworth Center, New York State Department of Health	Kirsten St. George et al
EPI_ISL_1226671	USA/NY-Wadsworth-21011037-01/2021	2021-01-15	North America	USA	Columbia University Irving Medical Center	Wadsworth Center, New York State Department of Health	Kirsten St. George et al
EPI_ISL_1227314	USA/NY-Wadsworth-21011038-01/2021	2021-01-15	North America	USA	Columbia University Irving Medical Center	Wadsworth Center, New York State Department of Health	Kirsten St. George et al
EPI_ISL_1226803	USA/NY-Wadsworth-21011040-01/2021	2021-01-15	North America	USA	Columbia University Irving Medical Center	Wadsworth Center, New York State Department of Health	Kirsten St. George et al
EPI_ISL_1227917	USA/NY-Wadsworth-21011041-01/2021	2021-01-16	North America	USA	Columbia University Irving Medical Center	Wadsworth Center, New York State Department of Health	Kirsten St. George et al
EPI_ISL_1227915	USA/NY-Wadsworth-21011056-01/2021	2021-01-15	North America	USA	Columbia University Irving Medical Center	Wadsworth Center, New York State Department of Health	Kirsten St. George et al
EPI_ISL_1227916	USA/NY-Wadsworth-21011060-01/2021	2021-01-15	North America	USA	Columbia University Irving Medical Center	Wadsworth Center, New York State Department of Health	Kirsten St. George et al
EPI_ISL_1227918	USA/NY-Wadsworth-21011062-01/2021	2021-01-16	North America	USA	Columbia University Irving Medical Center	Wadsworth Center, New York State Department of Health	Kirsten St. George et al
EPI_ISL_1226823	USA/NY-Wadsworth-21011064-01/2021	2021-01-16	North America	USA	Columbia University Irving Medical Center	Wadsworth Center, New York State Department of Health	Kirsten St. George et al
EPI_ISL_1226904	USA/NY-Wadsworth-21011065-01/2021	2021-01-16	North America	USA	Columbia University Irving Medical Center	Wadsworth Center, New York State Department of Health	Kirsten St. George et al
EPI_ISL_1226824	USA/NY-Wadsworth-21011068-01/2021	2021-01-16	North America	USA	Columbia University Irving Medical Center	Wadsworth Center, New York State Department of Health	Kirsten St. George et al
EPI_ISL_1227320	USA/NY-Wadsworth-21011104-01/2021	2021-01-16	North America	USA	Columbia University Irving Medical Center	Wadsworth Center, New York State Department of Health	Kirsten St. George et al
EPI_ISL_1228529	USA/NY-Wadsworth-21011105-01/2021	2021-01-16	North America	USA	Columbia University Irving Medical Center	Wadsworth Center, New York State Department of Health	Kirsten St. George et al
EPI_ISL_1227919	USA/NY-Wadsworth-21011106-01/2021	2021-01-16	North America	USA	Columbia University Irving Medical Center	Wadsworth Center, New York State Department of Health	Kirsten St. George et al
EPI_ISL_1226599	USA/NY-Wadsworth-21011108-01/2021	2021-01-17	North America	USA	Columbia University Irving Medical Center	Wadsworth Center, New York State Department of Health	Kirsten St. George et al
EPI_ISL_1226905	USA/NY-Wadsworth-21011114-01/2021	2021-01-17	North America	USA	Columbia University Irving Medical Center	Wadsworth Center, New York State Department of Health	Kirsten St. George et al
EPI_ISL_1227326	USA/NY-Wadsworth-21011116-01/2021	2021-01-17	North America	USA	Columbia University Irving Medical Center	Wadsworth Center, New York State Department of Health	Kirsten St. George et al
EPI_ISL_896236	USA/NY-Wadsworth-21011119-01/2021	2021-01-17	North America	USA	Columbia University Irving Medical Center	Wadsworth Center, New York State Department of Health	Kirsten St. George et al
EPI_ISL_896237	USA/NY-Wadsworth-21011120-01/2021	2021-01-17	North America	USA	Columbia University Irving Medical Center	Wadsworth Center, New York State Department of Health	Kirsten St. George et al
EPI_ISL_896238	USA/NY-Wadsworth-21011123-01/2021	2021-01-17	North America	USA	Columbia University Irving Medical Center	Wadsworth Center, New York State Department of Health	Kirsten St. George et al
EPI_ISL_896240	USA/NY-Wadsworth-21011128-01/2021	2021-01-18	North America	USA	Columbia University Irving Medical Center	Wadsworth Center, New York State Department of Health	Kirsten St. George et al
EPI_ISL_896232	USA/NY-Wadsworth-21011130-01/2021	2021-01-18	North America	USA	Columbia University Irving Medical Center	Wadsworth Center, New York State Department of Health	Kirsten St. George et al
EPI_ISL_896241	USA/NY-Wadsworth-21011132-01/2021	2021-01-18	North America	USA	Columbia University Irving Medical Center	Wadsworth Center, New York State Department of Health	Kirsten St. George et al
EPI_ISL_896233	USA/NY-Wadsworth-21011134-01/2021	2021-01-18	North America	USA	Columbia University Irving Medical Center	Wadsworth Center, New York State Department of Health	Kirsten St. George et al
EPI_ISL_896242	USA/NY-Wadsworth-21011135-01/2021	2021-01-18	North America	USA	Columbia University Irving Medical Center	Wadsworth Center, New York State Department of Health	Kirsten St. George et al
EPI_ISL_896231	USA/NY-Wadsworth-21011138-01/2021	2021-01-18	North America	USA	Columbia University Irving Medical Center	Wadsworth Center, New York State Department of Health	Kirsten St. George et al
EPI_ISL_896243	USA/NY-Wadsworth-21011141-01/2021	2021-01-19	North America	USA	Columbia University Irving Medical Center	Wadsworth Center, New York State Department of Health	Kirsten St. George et al
EPI_ISL_896244	USA/NY-Wadsworth-21011143-01/2021	2021-01-10	North America	USA	Columbia University Irving Medical Center	Wadsworth Center, New York State Department of Health	Kirsten St. George et al
EPI_ISL_896245	USA/NY-Wadsworth-21011144-01/2021	2021-01-10	North America	USA	Columbia University Irving Medical Center	Wadsworth Center, New York State Department of Health	Kirsten St. George et al
EPI_ISL_896234	USA/NY-Wadsworth-21011146-01/2021	2021-01-10	North America	USA	Columbia University Irving Medical Center	Wadsworth Center, New York State Department of Health	Kirsten St. George et al
EPI_ISL_896246	USA/NY-Wadsworth-21011152-01/2021	2021-01-10	North America	USA	Columbia University Irving Medical Center	Wadsworth Center, New York State Department of Health	Kirsten St. George et al
EPI_ISL_896227	USA/NY-Wadsworth-21011153-01/2021	2021-01-10	North America	USA	Columbia University Irving Medical Center	Wadsworth Center, New York State Department of Health	Kirsten St. George et al
EPI_ISL_896247	USA/NY-Wadsworth-21011159-01/2021	2021-01-14	North America	USA	SUNY UPSTATE MEDICAL UNIVERSITY	Wadsworth Center, New York State Department of Health	Kirsten St. George et al
EPI_ISL_896235	USA/NY-Wadsworth-21011160-01/2021	2021-01-13	North America	USA	SUNY UPSTATE MEDICAL UNIVERSITY	Wadsworth Center, New York State Department of Health	Kirsten St. George et al
EPI_ISL_896248	USA/NY-Wadsworth-21011324-01/2021	2021-01-11	North America	USA	SUNY UPSTATE MEDICAL UNIVERSITY	Wadsworth Center, New York State Department of Health	Kirsten St. George et al
EPI_ISL_896249	USA/NY-Wadsworth-21011326-01/2021	2021-01-11	North America	USA	SUNY UPSTATE MEDICAL UNIVERSITY	Wadsworth Center, New York State Department of Health	Kirsten St. George et al
EPI_ISL_896220	USA/NY-Wadsworth-21011327-01/2021	2021-01-11	North America	USA	SUNY UPSTATE MEDICAL UNIVERSITY	Wadsworth Center, New York State Department of Health	Kirsten St. George et al
EPI_ISL_896250	USA/NY-Wadsworth-21011328-01/2021	2021-01-11	North America	USA	SUNY UPSTATE MEDICAL UNIVERSITY	Wadsworth Center, New York State Department of Health	Kirsten St. George et al
EPI_ISL_896251	USA/NY-Wadsworth-21011329-01/2021	2021-01-11	North America	USA	SUNY UPSTATE MEDICAL UNIVERSITY	Wadsworth Center, New York State Department of Health	Kirsten St. George et al
EPI_ISL_896252	USA/NY-Wadsworth-21011330-01/2021	2021-01-14	North America	USA	SUNY UPSTATE MEDICAL UNIVERSITY	Wadsworth Center, New York State Department of Health	Kirsten St. George et al
EPI_ISL_896228	USA/NY-Wadsworth-21011331-01/2021	2021-01-11	North America	USA	SUNY UPSTATE MEDICAL UNIVERSITY	Wadsworth Center, New York State Department of Health	Kirsten St. George et al
EPI_ISL_896253	USA/NY-Wadsworth-21011333-01/2021	2021-01-14	North America	USA	SUNY UPSTATE MEDICAL UNIVERSITY	Wadsworth Center, New York State Department of Health	Kirsten St. George et al
EPI_ISL_896254	USA/NY-Wadsworth-21011334-01/2021	2021-01-11	North America	USA	SUNY UPSTATE MEDICAL UNIVERSITY	Wadsworth Center, New York State Department of Health	Kirsten St. George et al
EPI_ISL_896255	USA/NY-Wadsworth-21011335-01/2021	2021-01-11	North America	USA	SUNY UPSTATE MEDICAL UNIVERSITY	Wadsworth Center, New York State Department of Health	Kirsten St. George et al
EPI_ISL_896256	USA/NY-Wadsworth-21011336-01/2021	2021-01-12	North America	USA	SUNY UPSTATE MEDICAL UNIVERSITY	Wadsworth Center, New York State Department of Health	Kirsten St. George et al
EPI_ISL_896257	USA/NY-Wadsworth-21011338-01/2021	2021-01-14	North America	USA	SUNY UPSTATE MEDICAL UNIVERSITY	Wadsworth Center, New York State Department of Health	Kirsten St. George et al
EPI_ISL_896258	USA/NY-Wadsworth-21011339-01/2021	2021-01-12	North America	USA	SUNY UPSTATE MEDICAL UNIVERSITY	Wadsworth Center, New York State Department of Health	Kirsten St. George et al
EPI_ISL_896259	USA/NY-Wadsworth-21011340-01/2021	2021-01-12	North America	USA	SUNY UPSTATE MEDICAL UNIVERSITY	Wadsworth Center, New York State Department of Health	Kirsten St. George et al
EPI_ISL_896260	USA/NY-Wadsworth-21011341-01/2021	2021-01-14	North America	USA	SUNY UPSTATE MEDICAL UNIVERSITY	Wadsworth Center, New York State Department of Health	Kirsten St. George et al
EPI_ISL_896261	USA/NY-Wadsworth-21011342-01/2021	2021-01-12	North America	USA	SUNY UPSTATE MEDICAL UNIVERSITY	Wadsworth Center, New York State Department of Health	Kirsten St. George et al
EPI_ISL_896262	USA/NY-Wadsworth-21011343-01/2021	2021-01-14	North America	USA	SUNY UPSTATE MEDICAL UNIVERSITY	Wadsworth Center, New York State Department of Health	Kirsten St. George et al
EPI_ISL_896225	USA/NY-Wadsworth-21011344-01/2021	2021-01-12	North America	USA	SUNY UPSTATE MEDICAL UNIVERSITY	Wadsworth Center, New York State Department of Health	Kirsten St. George et al
EPI_ISL_896263	USA/NY-Wadsworth-21011345-01/2021	2021-01-12	North America	USA	SUNY UPSTATE MEDICAL UNIVERSITY	Wadsworth Center, New York State Department of Health	Kirsten St. George et al
EPI_ISL_896264	USA/NY-Wadsworth-21011346-01/2021	2021-01-14	North America	USA	SUNY UPSTATE MEDICAL UNIVERSITY	Wadsworth Center, New York State Department of Health	Kirsten St. George et al
EPI_ISL_896265	USA/NY-Wadsworth-21011347-01/2021	2021-01-12	North America	USA	SUNY UPSTATE MEDICAL UNIVERSITY	Wadsworth Center, New York State Department of Health	Kirsten St. George et al
EPI_ISL_896221	USA/NY-Wadsworth-21011348-01/2021	2021-01-12	North America	USA	SUNY UPSTATE MEDICAL UNIVERSITY	Wadsworth Center, New York State Department of Health	Kirsten St. George et al
EPI_ISL_896266	USA/NY-Wadsworth-21011349-01/2021	2021-01-14	North America	USA	SUNY UPSTATE MEDICAL UNIVERSITY	Wadsworth Center, New York State Department of Health	Kirsten St. George et al
EPI_ISL_896222	USA/NY-Wadsworth-21011350-01/2021	2021-01-12	North America	USA	SUNY UPSTATE MEDICAL UNIVERSITY	Wadsworth Center, New York State Department of Health	Kirsten St. George et al
EPI_ISL_896267	USA/NY-Wadsworth-21011351-01/2021	2021-01-12	North America	USA	SUNY UPSTATE MEDICAL UNIVERSITY	Wadsworth Center, New York State Department of Health	Kirsten St. George et al
EPI_ISL_896268	USA/NY-Wadsworth-21011352-01/2021	2021-01-13	North America	USA	SUNY UPSTATE MEDICAL UNIVERSITY	Wadsworth Center, New York State Department of Health	Kirsten St. George et al
EPI_ISL_896269	USA/NY-Wadsworth-21011354-01/2021	2021-01-12	North America	USA	SUNY UPSTATE MEDICAL UNIVERSITY	Wadsworth Center, New York State Department of Health	Kirsten St. George et al
EPI_ISL_896270	USA/NY-Wadsworth-21011356-01/2021	2021-01-13	North America	USA	SUNY UPSTATE MEDICAL UNIVERSITY	Wadsworth Center, New York State Department of Health	Kirsten St. George et al
EPI_ISL_896271	USA/NY-Wadsworth-21011357-01/2021	2021-01-12	North America	USA	SUNY UPSTATE MEDICAL UNIVERSITY	Wadsworth Center, New York State Department of Health	Kirsten St. George et al
EPI_ISL_896272	USA/NY-Wadsworth-21011358-01/2021	2021-01-14	North America	USA	SUNY UPSTATE MEDICAL UNIVERSITY	Wadsworth Center, New York State Department of Health	Kirsten St. George et al
EPI_ISL_896273	USA/NY-Wadsworth-21011359-01/2021	2021-01-12	North America	USA	SUNY UPSTATE MEDICAL UNIVERSITY	Wadsworth Center, New York State Department of Health	Kirsten St. George et al
EPI_ISL_896274	USA/NY-Wadsworth-21011360-01/2021	2021-01-12	North America	USA	SUNY UPSTATE MEDICAL UNIVERSITY	Wadsworth Center, New York State Department of Health	Kirsten St. George et al
EPI_ISL_896275	USA/NY-Wadsworth-21011361-01/2021	2021-01-12	North America	USA	SUNY UPSTATE MEDICAL UNIVERSITY	Wadsworth Center, New York State Department of Health	Kirsten St. George et al
EPI_ISL_896276	USA/NY-Wadsworth-21011362-01/2021	2021-01-14	North America	USA	SUNY UPSTATE MEDICAL UNIVERSITY	Wadsworth Center, New York State Department of Health	Kirsten St. George et al
EPI_ISL_896277	USA/NY-Wadsworth-21011363-01/2021	2021-01-14	North America	USA	SUNY UPSTATE MEDICAL UNIVERSITY	Wadsworth Center, New York State Department of Health	Kirsten St. George et al
EPI_ISL_896278	USA/NY-Wadsworth-21011364-01/2021	2021-01-15	North America	USA	SUNY UPSTATE MEDICAL UNIVERSITY	Wadsworth Center, New York State Department of Health	Kirsten St. George et al
EPI_ISL_896279	USA/NY-Wadsworth-21011365-01/2021	2021-01-13	North America	USA	SUNY UPSTATE MEDICAL UNIVERSITY	Wadsworth Center, New York State Department of Health	Kirsten St. George et al
EPI_ISL_896280	USA/NY-Wadsworth-21011366-01/2021	2021-01-13	North America	USA	SUNY UPSTATE MEDICAL UNIVERSITY	Wadsworth Center, New York State Department of Health	Kirsten St. George et al
EPI_ISL_896281	USA/NY-Wadsworth-21011367-01/2021	2021-01-15	North America	USA	SUNY UPSTATE MEDICAL UNIVERSITY	Wadsworth Center, New York State Department of Health	Kirsten St. George et al
EPI_ISL_896223	USA/NY-Wadsworth-21011368-01/2021	2021-01-12	North America	USA	SUNY UPSTATE MEDICAL UNIVERSITY	Wadsworth Center, New York State Department of Health	Kirsten St. George et al
EPI_ISL_896283	USA/NY-Wadsworth-21011371-01/2021	2021-01-12	North America	USA	SUNY UPSTATE MEDICAL UNIVERSITY	Wadsworth Center, New York State Department of Health	Kirsten St. George et al
EPI_ISL_896284	USA/NY-Wadsworth-21011372-01/2021	2021-01-13	North America	USA	SUNY UPSTATE MEDICAL UNIVERSITY	Wadsworth Center, New York State Department of Health	Kirsten St. George et al
EPI_ISL_896285	USA/NY-Wadsworth-21011374-01/2021	2021-01-13	North America	USA	SUNY UPSTATE MEDICAL UNIVERSITY	Wadsworth Center, New York State Department of Health	Kirsten St. George et al
EPI_ISL_896287	USA/NY-Wadsworth-21011376-01/2021	2021-01-13	North America	USA	SUNY UPSTATE MEDICAL UNIVERSITY	Wadsworth Center, New York State Department of Health	Kirsten St. George et al
EPI_ISL_896288	USA/NY-Wadsworth-21011377-01/2021	2021-01-13	North America	USA	SUNY UPSTATE MEDICAL UNIVERSITY	Wadsworth Center, New York State Department of Health	Kirsten St. George et al
EPI_ISL_896289	USA/NY-Wadsworth-21011378-01/2021	2021-01-15	North America	USA	SUNY UPSTATE MEDICAL UNIVERSITY	Wadsworth Center, New York State Department of Health	Kirsten St. George et al
EPI_ISL_896290	USA/NY-Wadsworth-21011379-01/2021	2021-01-11	North America	USA	SUNY UPSTATE MEDICAL UNIVERSITY	Wadsworth Center, New York State Department of Health	Kirsten St. George et al
EPI_ISL_896229	USA/NY-Wadsworth-21011380-01/2021	2021-01-15	North America	USA	SUNY UPSTATE MEDICAL UNIVERSITY	Wadsworth Center, New York State Department of Health	Kirsten St. George et al
EPI_ISL_1227994	USA/NY-Wadsworth-21011381-01/2021	2021-01-13	North America	USA	SUNY UPSTATE MEDICAL UNIVERSITY	Wadsworth Center, New York State Department of Health	Kirsten St. George et al
EPI_ISL_1227995	USA/NY-Wadsworth-21011382-01/2021	2021-01-13	North America	USA	SUNY UPSTATE MEDICAL UNIVERSITY	Wadsworth Center, New York State Department of Health	Kirsten St. George et al
EPI_ISL_896230	USA/NY-Wadsworth-21011383-01/2021	2021-01-14	North America	USA	SUNY UPSTATE MEDICAL UNIVERSITY	Wadsworth Center, New York State Department of Health	Kirsten St. George et al
EPI_ISL_1227996	USA/NY-Wadsworth-21011384-01/2021	2021-01-13	North America	USA	SUNY UPSTATE MEDICAL UNIVERSITY	Wadsworth Center, New York State Department of Health	Kirsten St. George et al
EPI_ISL_1227997	USA/NY-Wadsworth-21011385-01/2021	2021-01-13	North America	USA	SUNY UPSTATE MEDICAL UNIVERSITY	Wadsworth Center, New York State Department of Health	Kirsten St. George et al
EPI_ISL_896291	USA/NY-Wadsworth-21011386-01/2021	2021-01-15	North America	USA	SUNY UPSTATE MEDICAL UNIVERSITY	Wadsworth Center, New York State Department of Health	Kirsten St. George et al
EPI_ISL_1227998	USA/NY-Wadsworth-21011387-01/2021	2021-01-13	North America	USA	SUNY UPSTATE MEDICAL UNIVERSITY	Wadsworth Center, New York State Department of Health	Kirsten St. George et al
EPI_ISL_1227725	USA/NY-Wadsworth-21011388-01/2021	2021-01-13	North America	USA	SUNY UPSTATE MEDICAL UNIVERSITY	Wadsworth Center, New York State Department of Health	Kirsten St. George et al
EPI_ISL_1227999	USA/NY-Wadsworth-21011389-01/2021	2021-01-13	North America	USA	SUNY UPSTATE MEDICAL UNIVERSITY	Wadsworth Center, New York State Department of Health	Kirsten St. George et al
EPI_ISL_896224	USA/NY-Wadsworth-21011390-01/2021	2021-01-15	North America	USA	SUNY UPSTATE MEDICAL UNIVERSITY	Wadsworth Center, New York State Department of Health	Kirsten St. George et al
EPI_ISL_1228000	USA/NY-Wadsworth-21011392-01/2021	2021-01-13	North America	USA	SUNY UPSTATE MEDICAL UNIVERSITY	Wadsworth Center, New York State Department of Health	Kirsten St. George et al
EPI_ISL_896292	USA/NY-Wadsworth-21011393-01/2021	2021-01-14	North America	USA	SUNY UPSTATE MEDICAL UNIVERSITY	Wadsworth Center, New York State Department of Health	Kirsten St. George et al
EPI_ISL_1228001	USA/NY-Wadsworth-21011394-01/2021	2021-01-13	North America	USA	SUNY UPSTATE MEDICAL UNIVERSITY	Wadsworth Center, New York State Department of Health	Kirsten St. George et al
EPI_ISL_1228002	USA/NY-Wadsworth-21011395-01/2021	2021-01-13	North America	USA	SUNY UPSTATE MEDICAL UNIVERSITY	Wadsworth Center, New York State Department of Health	Kirsten St. George et al
EPI_ISL_1228003	USA/NY-Wadsworth-21011396-01/2021	2021-01-13	North America	USA	SUNY UPSTATE MEDICAL UNIVERSITY	Wadsworth Center, New York State Department of Health	Kirsten St. George et al
EPI_ISL_1228047	USA/NY-Wadsworth-21011397-01/2021	2021-01-13	North America	USA	SUNY UPSTATE MEDICAL UNIVERSITY	Wadsworth Center, New York State Department of Health	Kirsten St. George et al
EPI_ISL_1228048	USA/NY-Wadsworth-21011398-01/2021	2021-01-13	North America	USA	SUNY UPSTATE MEDICAL UNIVERSITY	Wadsworth Center, New York State Department of Health	Kirsten St. George et al
EPI_ISL_1228004	USA/NY-Wadsworth-21011399-01/2021	2021-01-13	North America	USA	SUNY UPSTATE MEDICAL UNIVERSITY	Wadsworth Center, New York State Department of Health	Kirsten St. George et al
EPI_ISL_896293	USA/NY-Wadsworth-21011401-01/2021	2021-01-12	North America	USA	SUNY UPSTATE MEDICAL UNIVERSITY	Wadsworth Center, New York State Department of Health	Kirsten St. George et al
EPI_ISL_1227819	USA/NY-Wadsworth-21011577-01/2021	2021-01-09	North America	USA	NORTHWELL HEALTH LABORATORIES	Wadsworth Center, New York State Department of Health	Kirsten St. George et al
EPI_ISL_1228284	USA/NY-Wadsworth-21011714-01/2021	2021-01-13	North America	USA	THE MARY IMOGENE BASSETT HOSPITAL	Wadsworth Center, New York State Department of Health	Kirsten St. George et al
EPI_ISL_1228285	USA/NY-Wadsworth-21011715-01/2021	2021-01-13	North America	USA	THE MARY IMOGENE BASSETT HOSPITAL	Wadsworth Center, New York State Department of Health	Kirsten St. George et al
EPI_ISL_1228286	USA/NY-Wadsworth-21011716-01/2021	2021-01-17	North America	USA	THE MARY IMOGENE BASSETT HOSPITAL	Wadsworth Center, New York State Department of Health	Kirsten St. George et al
EPI_ISL_1228287	USA/NY-Wadsworth-21011717-01/2021	2021-01-17	North America	USA	THE MARY IMOGENE BASSETT HOSPITAL	Wadsworth Center, New York State Department of Health	Kirsten St. George et al
EPI_ISL_1227632	USA/NY-Wadsworth-21011719-01/2021	2021-01-18	North America	USA	THE MARY IMOGENE BASSETT HOSPITAL	Wadsworth Center, New York State Department of Health	Kirsten St. George et al
EPI_ISL_1228288	USA/NY-Wadsworth-21011720-01/2021	2021-01-17	North America	USA	THE MARY IMOGENE BASSETT HOSPITAL	Wadsworth Center, New York State Department of Health	Kirsten St. George et al
EPI_ISL_1228049	USA/NY-Wadsworth-21011725-01/2021	2021-01-15	North America	USA	THE MARY IMOGENE BASSETT HOSPITAL	Wadsworth Center, New York State Department of Health	Kirsten St. George et al
EPI_ISL_1227974	USA/NY-Wadsworth-21011726-01/2021	2021-01-14	North America	USA	THE MARY IMOGENE BASSETT HOSPITAL	Wadsworth Center, New York State Department of Health	Kirsten St. George et al
EPI_ISL_1227624	USA/NY-Wadsworth-21011729-01/2021	2021-01-14	North America	USA	THE MARY IMOGENE BASSETT HOSPITAL	Wadsworth Center, New York State Department of Health	Kirsten St. George et al
EPI_ISL_1227466	USA/NY-Wadsworth-21011733-01/2021	2021-01-19	North America	USA	THE MARY IMOGENE BASSETT HOSPITAL	Wadsworth Center, New York State Department of Health	Kirsten St. George et al
EPI_ISL_1227975	USA/NY-Wadsworth-21011735-01/2021	2021-01-15	North America	USA	THE MARY IMOGENE BASSETT HOSPITAL	Wadsworth Center, New York State Department of Health	Kirsten St. George et al
EPI_ISL_1227617	USA/NY-Wadsworth-21011736-01/2021	2021-01-11	North America	USA	THE MARY IMOGENE BASSETT HOSPITAL	Wadsworth Center, New York State Department of Health	Kirsten St. George et al
EPI_ISL_1227628	USA/NY-Wadsworth-21011738-01/2021	2021-01-16	North America	USA	THE MARY IMOGENE BASSETT HOSPITAL	Wadsworth Center, New York State Department of Health	Kirsten St. George et al
EPI_ISL_1227618	USA/NY-Wadsworth-21011743-01/2021	2021-01-12	North America	USA	THE MARY IMOGENE BASSETT HOSPITAL	Wadsworth Center, New York State Department of Health	Kirsten St. George et al
EPI_ISL_1227629	USA/NY-Wadsworth-21011744-01/2021	2021-01-17	North America	USA	THE MARY IMOGENE BASSETT HOSPITAL	Wadsworth Center, New York State Department of Health	Kirsten St. George et al
EPI_ISL_1227630	USA/NY-Wadsworth-21011745-01/2021	2021-01-17	North America	USA	THE MARY IMOGENE BASSETT HOSPITAL	Wadsworth Center, New York State Department of Health	Kirsten St. George et al
EPI_ISL_1227619	USA/NY-Wadsworth-21011748-01/2021	2021-01-12	North America	USA	THE MARY IMOGENE BASSETT HOSPITAL	Wadsworth Center, New York State Department of Health	Kirsten St. George et al
EPI_ISL_1227633	USA/NY-Wadsworth-21011749-01/2021	2021-01-18	North America	USA	THE MARY IMOGENE BASSETT HOSPITAL	Wadsworth Center, New York State Department of Health	Kirsten St. George et al
EPI_ISL_1227620	USA/NY-Wadsworth-21011750-01/2021	2021-01-12	North America	USA	THE MARY IMOGENE BASSETT HOSPITAL	Wadsworth Center, New York State Department of Health	Kirsten St. George et al
EPI_ISL_1227621	USA/NY-Wadsworth-21011752-01/2021	2021-01-13	North America	USA	THE MARY IMOGENE BASSETT HOSPITAL	Wadsworth Center, New York State Department of Health	Kirsten St. George et al
EPI_ISL_1227622	USA/NY-Wadsworth-21011755-01/2021	2021-01-13	North America	USA	THE MARY IMOGENE BASSETT HOSPITAL	Wadsworth Center, New York State Department of Health	Kirsten St. George et al
EPI_ISL_1226524	USA/NY-Wadsworth-21011759-01/2021	2021-01-13	North America	USA	THE MARY IMOGENE BASSETT HOSPITAL	Wadsworth Center, New York State Department of Health	Kirsten St. George et al
EPI_ISL_1227625	USA/NY-Wadsworth-21011766-01/2021	2021-01-15	North America	USA	THE MARY IMOGENE BASSETT HOSPITAL	Wadsworth Center, New York State Department of Health	Kirsten St. George et al
EPI_ISL_1227627	USA/NY-Wadsworth-21011770-01/2021	2021-01-15	North America	USA	THE MARY IMOGENE BASSETT HOSPITAL	Wadsworth Center, New York State Department of Health	Kirsten St. George et al
EPI_ISL_1228130	USA/NY-Wadsworth-21011852-01/2020	2020-12-30	North America	USA	NORTH SHORE UNIVERSITY HOSPITAL	Wadsworth Center, New York State Department of Health	Kirsten St. George et al
EPI_ISL_1227830	USA/NY-Wadsworth-21011853-01/2021	2021-01-12	North America	USA	NORTH SHORE UNIVERSITY HOSPITAL	Wadsworth Center, New York State Department of Health	Kirsten St. George et al
EPI_ISL_1228356	USA/NY-Wadsworth-21011856-01/2021	2021-01-14	North America	USA	NORTH SHORE UNIVERSITY HOSPITAL	Wadsworth Center, New York State Department of Health	Kirsten St. George et al
EPI_ISL_1228161	USA/NY-Wadsworth-21011859-01/2021	2021-01-18	North America	USA	NORTH SHORE UNIVERSITY HOSPITAL	Wadsworth Center, New York State Department of Health	Kirsten St. George et al
EPI_ISL_1227852	USA/NY-Wadsworth-21011861-01/2021	2021-01-17	North America	USA	NORTH SHORE UNIVERSITY HOSPITAL	Wadsworth Center, New York State Department of Health	Kirsten St. George et al
EPI_ISL_1228159	USA/NY-Wadsworth-21011862-01/2021	2021-01-14	North America	USA	NORTH SHORE UNIVERSITY HOSPITAL	Wadsworth Center, New York State Department of Health	Kirsten St. George et al
EPI_ISL_1228160	USA/NY-Wadsworth-21011863-01/2021	2021-01-14	North America	USA	NORTH SHORE UNIVERSITY HOSPITAL	Wadsworth Center, New York State Department of Health	Kirsten St. George et al
EPI_ISL_1228149	USA/NY-Wadsworth-21011864-01/2021	2021-01-11	North America	USA	NORTH SHORE UNIVERSITY HOSPITAL	Wadsworth Center, New York State Department of Health	Kirsten St. George et al
EPI_ISL_1227151	USA/NY-Wadsworth-21011866-01/2021	2021-01-07	North America	USA	NORTH SHORE UNIVERSITY HOSPITAL	Wadsworth Center, New York State Department of Health	Kirsten St. George et al
EPI_ISL_1228332	USA/NY-Wadsworth-21011867-01/2021	2021-01-05	North America	USA	NORTH SHORE UNIVERSITY HOSPITAL	Wadsworth Center, New York State Department of Health	Kirsten St. George et al
EPI_ISL_1227813	USA/NY-Wadsworth-21011868-01/2021	2021-01-07	North America	USA	NORTH SHORE UNIVERSITY HOSPITAL	Wadsworth Center, New York State Department of Health	Kirsten St. George et al
EPI_ISL_1227663	USA/NY-Wadsworth-21011869-01/2021	2021-01-11	North America	USA	NORTH SHORE UNIVERSITY HOSPITAL	Wadsworth Center, New York State Department of Health	Kirsten St. George et al
EPI_ISL_1227804	USA/NY-Wadsworth-21011870-01/2021	2021-01-02	North America	USA	NORTH SHORE UNIVERSITY HOSPITAL	Wadsworth Center, New York State Department of Health	Kirsten St. George et al
EPI_ISL_1228147	USA/NY-Wadsworth-21011872-01/2021	2021-01-10	North America	USA	NORTH SHORE UNIVERSITY HOSPITAL	Wadsworth Center, New York State Department of Health	Kirsten St. George et al
EPI_ISL_1228148	USA/NY-Wadsworth-21011873-01/2021	2021-01-10	North America	USA	NORTH SHORE UNIVERSITY HOSPITAL	Wadsworth Center, New York State Department of Health	Kirsten St. George et al
EPI_ISL_1228140	USA/NY-Wadsworth-21011875-01/2021	2021-01-07	North America	USA	NORTH SHORE UNIVERSITY HOSPITAL	Wadsworth Center, New York State Department of Health	Kirsten St. George et al
EPI_ISL_1228135	USA/NY-Wadsworth-21011876-01/2021	2021-01-06	North America	USA	NORTH SHORE UNIVERSITY HOSPITAL	Wadsworth Center, New York State Department of Health	Kirsten St. George et al
EPI_ISL_1227816	USA/NY-Wadsworth-21011878-01/2021	2021-01-08	North America	USA	NORTH SHORE UNIVERSITY HOSPITAL	Wadsworth Center, New York State Department of Health	Kirsten St. George et al
EPI_ISL_1228465	USA/NY-Wadsworth-21011888-01/2021	2021-01-22	North America	USA	Wadsworth Center, New York State Department of Health	Wadsworth Center, New York State Department of Health	Kirsten St. George et al
EPI_ISL_1228466	USA/NY-Wadsworth-21011889-01/2021	2021-01-22	North America	USA	Wadsworth Center, New York State Department of Health	Wadsworth Center, New York State Department of Health	Kirsten St. George et al
EPI_ISL_936248	USA/NY-Wadsworth-21011901-01/2021	2021-01-17	North America	USA	MONTEFIORE MEDICAL CENTER LABORATORIES	Wadsworth Center, New York State Department of Health	Kirsten St. George et al
EPI_ISL_936249	USA/NY-Wadsworth-21011904-01/2021	2021-01-13	North America	USA	MONTEFIORE MEDICAL CENTER LABORATORIES	Wadsworth Center, New York State Department of Health	Kirsten St. George et al
EPI_ISL_936250	USA/NY-Wadsworth-21011905-01/2021	2021-01-17	North America	USA	MONTEFIORE MEDICAL CENTER LABORATORIES	Wadsworth Center, New York State Department of Health	Kirsten St. George et al
EPI_ISL_936251	USA/NY-Wadsworth-21011906-01/2021	2021-01-16	North America	USA	MONTEFIORE MEDICAL CENTER LABORATORIES	Wadsworth Center, New York State Department of Health	Kirsten St. George et al
EPI_ISL_936252	USA/NY-Wadsworth-21011907-01/2021	2021-01-18	North America	USA	MONTEFIORE MEDICAL CENTER LABORATORIES	Wadsworth Center, New York State Department of Health	Kirsten St. George et al
EPI_ISL_936253	USA/NY-Wadsworth-21011908-01/2021	2021-01-17	North America	USA	MONTEFIORE MEDICAL CENTER LABORATORIES	Wadsworth Center, New York State Department of Health	Kirsten St. George et al
EPI_ISL_936254	USA/NY-Wadsworth-21011909-01/2021	2021-01-18	North America	USA	MONTEFIORE MEDICAL CENTER LABORATORIES	Wadsworth Center, New York State Department of Health	Kirsten St. George et al
EPI_ISL_936255	USA/NY-Wadsworth-21011910-01/2021	2021-01-18	North America	USA	MONTEFIORE MEDICAL CENTER LABORATORIES	Wadsworth Center, New York State Department of Health	Kirsten St. George et al
EPI_ISL_936256	USA/NY-Wadsworth-21012058-01/2021	2021-01-18	North America	USA	MONTEFIORE MEDICAL CENTER LABORATORIES	Wadsworth Center, New York State Department of Health	Kirsten St. George et al
EPI_ISL_936257	USA/NY-Wadsworth-21012059-01/2021	2021-01-18	North America	USA	MONTEFIORE MEDICAL CENTER LABORATORIES	Wadsworth Center, New York State Department of Health	Kirsten St. George et al
EPI_ISL_936258	USA/NY-Wadsworth-21012060-01/2021	2021-01-20	North America	USA	MONTEFIORE MEDICAL CENTER LABORATORIES	Wadsworth Center, New York State Department of Health	Kirsten St. George et al
EPI_ISL_936259	USA/NY-Wadsworth-21012062-01/2021	2021-01-17	North America	USA	MONTEFIORE MEDICAL CENTER LABORATORIES	Wadsworth Center, New York State Department of Health	Kirsten St. George et al
EPI_ISL_936261	USA/NY-Wadsworth-21012065-01/2021	2021-01-14	North America	USA	MONTEFIORE MEDICAL CENTER LABORATORIES	Wadsworth Center, New York State Department of Health	Kirsten St. George et al
EPI_ISL_936262	USA/NY-Wadsworth-21012066-01/2021	2021-01-18	North America	USA	MONTEFIORE MEDICAL CENTER LABORATORIES	Wadsworth Center, New York State Department of Health	Kirsten St. George et al
EPI_ISL_936263	USA/NY-Wadsworth-21012067-01/2021	2021-01-18	North America	USA	MONTEFIORE MEDICAL CENTER LABORATORIES	Wadsworth Center, New York State Department of Health	Kirsten St. George et al
EPI_ISL_936265	USA/NY-Wadsworth-21012069-01/2021	2021-01-17	North America	USA	MONTEFIORE MEDICAL CENTER LABORATORIES	Wadsworth Center, New York State Department of Health	Kirsten St. George et al
EPI_ISL_936266	USA/NY-Wadsworth-21012070-01/2021	2021-01-13	North America	USA	MONTEFIORE MEDICAL CENTER LABORATORIES	Wadsworth Center, New York State Department of Health	Kirsten St. George et al
EPI_ISL_936267	USA/NY-Wadsworth-21012072-01/2021	2021-01-13	North America	USA	MONTEFIORE MEDICAL CENTER LABORATORIES	Wadsworth Center, New York State Department of Health	Kirsten St. George et al
EPI_ISL_936268	USA/NY-Wadsworth-21012073-01/2021	2021-01-18	North America	USA	MONTEFIORE MEDICAL CENTER LABORATORIES	Wadsworth Center, New York State Department of Health	Kirsten St. George et al
EPI_ISL_936269	USA/NY-Wadsworth-21012074-01/2021	2021-01-13	North America	USA	MONTEFIORE MEDICAL CENTER LABORATORIES	Wadsworth Center, New York State Department of Health	Kirsten St. George et al
EPI_ISL_1227315	USA/NY-Wadsworth-21012076-01/2021	2021-01-15	North America	USA	MONTEFIORE MEDICAL CENTER LABORATORIES	Wadsworth Center, New York State Department of Health	Kirsten St. George et al
EPI_ISL_936271	USA/NY-Wadsworth-21012077-01/2021	2021-01-17	North America	USA	MONTEFIORE MEDICAL CENTER LABORATORIES	Wadsworth Center, New York State Department of Health	Kirsten St. George et al
EPI_ISL_1226714	USA/NY-Wadsworth-21012078-01/2021	2021-01-15	North America	USA	MONTEFIORE MEDICAL CENTER LABORATORIES	Wadsworth Center, New York State Department of Health	Kirsten St. George et al
EPI_ISL_936272	USA/NY-Wadsworth-21012079-01/2021	2021-01-13	North America	USA	MONTEFIORE MEDICAL CENTER LABORATORIES	Wadsworth Center, New York State Department of Health	Kirsten St. George et al
EPI_ISL_1228541	USA/NY-Wadsworth-21012080-01/2021	2021-01-19	North America	USA	MONTEFIORE MEDICAL CENTER LABORATORIES	Wadsworth Center, New York State Department of Health	Kirsten St. George et al
EPI_ISL_936273	USA/NY-Wadsworth-21012083-01/2021	2021-01-14	North America	USA	MONTEFIORE MEDICAL CENTER LABORATORIES	Wadsworth Center, New York State Department of Health	Kirsten St. George et al
EPI_ISL_1227321	USA/NY-Wadsworth-21012084-01/2021	2021-01-16	North America	USA	MONTEFIORE MEDICAL CENTER LABORATORIES	Wadsworth Center, New York State Department of Health	Kirsten St. George et al
EPI_ISL_936274	USA/NY-Wadsworth-21012085-01/2021	2021-01-19	North America	USA	MONTEFIORE MEDICAL CENTER LABORATORIES	Wadsworth Center, New York State Department of Health	Kirsten St. George et al
EPI_ISL_1227322	USA/NY-Wadsworth-21012086-01/2021	2021-01-16	North America	USA	MONTEFIORE MEDICAL CENTER LABORATORIES	Wadsworth Center, New York State Department of Health	Kirsten St. George et al
EPI_ISL_936275	USA/NY-Wadsworth-21012087-01/2021	2021-01-16	North America	USA	MONTEFIORE MEDICAL CENTER LABORATORIES	Wadsworth Center, New York State Department of Health	Kirsten St. George et al
EPI_ISL_1228114	USA/NY-Wadsworth-21012088-01/2021	2021-01-14	North America	USA	MONTEFIORE MEDICAL CENTER LABORATORIES	Wadsworth Center, New York State Department of Health	Kirsten St. George et al
EPI_ISL_936276	USA/NY-Wadsworth-21012089-01/2021	2021-01-19	North America	USA	MONTEFIORE MEDICAL CENTER LABORATORIES	Wadsworth Center, New York State Department of Health	Kirsten St. George et al
EPI_ISL_936277	USA/NY-Wadsworth-21012090-01/2021	2021-01-19	North America	USA	MONTEFIORE MEDICAL CENTER LABORATORIES	Wadsworth Center, New York State Department of Health	Kirsten St. George et al
EPI_ISL_1227306	USA/NY-Wadsworth-21012091-01/2021	2021-01-14	North America	USA	MONTEFIORE MEDICAL CENTER LABORATORIES	Wadsworth Center, New York State Department of Health	Kirsten St. George et al
EPI_ISL_1226597	USA/NY-Wadsworth-21012092-01/2021	2021-01-18	North America	USA	MONTEFIORE MEDICAL CENTER LABORATORIES	Wadsworth Center, New York State Department of Health	Kirsten St. George et al
EPI_ISL_1228542	USA/NY-Wadsworth-21012093-01/2021	2021-01-19	North America	USA	MONTEFIORE MEDICAL CENTER LABORATORIES	Wadsworth Center, New York State Department of Health	Kirsten St. George et al
EPI_ISL_1227319	USA/NY-Wadsworth-21012094-01/2021	2021-01-15	North America	USA	MONTEFIORE MEDICAL CENTER LABORATORIES	Wadsworth Center, New York State Department of Health	Kirsten St. George et al
EPI_ISL_1227016	USA/NY-Wadsworth-21012095-01/2021	2021-01-16	North America	USA	MONTEFIORE MEDICAL CENTER LABORATORIES	Wadsworth Center, New York State Department of Health	Kirsten St. George et al
EPI_ISL_1227665	USA/NY-Wadsworth-21012096-01/2021	2021-01-18	North America	USA	MONTEFIORE MEDICAL CENTER LABORATORIES	Wadsworth Center, New York State Department of Health	Kirsten St. George et al
EPI_ISL_1227503	USA/NY-Wadsworth-21012098-01/2021	2021-01-19	North America	USA	MONTEFIORE MEDICAL CENTER LABORATORIES	Wadsworth Center, New York State Department of Health	Kirsten St. George et al
EPI_ISL_1226876	USA/NY-Wadsworth-21012099-01/2021	2021-01-15	North America	USA	MONTEFIORE MEDICAL CENTER LABORATORIES	Wadsworth Center, New York State Department of Health	Kirsten St. George et al
EPI_ISL_1227307	USA/NY-Wadsworth-21012100-01/2021	2021-01-14	North America	USA	MONTEFIORE MEDICAL CENTER LABORATORIES	Wadsworth Center, New York State Department of Health	Kirsten St. George et al
EPI_ISL_1227312	USA/NY-Wadsworth-21012101-01/2021	2021-01-14	North America	USA	MONTEFIORE MEDICAL CENTER LABORATORIES	Wadsworth Center, New York State Department of Health	Kirsten St. George et al
EPI_ISL_1227313	USA/NY-Wadsworth-21012103-01/2021	2021-01-14	North America	USA	MONTEFIORE MEDICAL CENTER LABORATORIES	Wadsworth Center, New York State Department of Health	Kirsten St. George et al
EPI_ISL_1226943	USA/NY-Wadsworth-21012104-01/2021	2021-01-17	North America	USA	MONTEFIORE MEDICAL CENTER LABORATORIES	Wadsworth Center, New York State Department of Health	Kirsten St. George et al
EPI_ISL_1227308	USA/NY-Wadsworth-21012105-01/2021	2021-01-14	North America	USA	MONTEFIORE MEDICAL CENTER LABORATORIES	Wadsworth Center, New York State Department of Health	Kirsten St. George et al
EPI_ISL_1226944	USA/NY-Wadsworth-21012106-01/2021	2021-01-17	North America	USA	MONTEFIORE MEDICAL CENTER LABORATORIES	Wadsworth Center, New York State Department of Health	Kirsten St. George et al
EPI_ISL_1226724	USA/NY-Wadsworth-21012107-01/2021	2021-01-19	North America	USA	MONTEFIORE MEDICAL CENTER LABORATORIES	Wadsworth Center, New York State Department of Health	Kirsten St. George et al
EPI_ISL_1226742	USA/NY-Wadsworth-21012108-01/2021	2021-01-19	North America	USA	MONTEFIORE MEDICAL CENTER LABORATORIES	Wadsworth Center, New York State Department of Health	Kirsten St. George et al
EPI_ISL_1227038	USA/NY-Wadsworth-21012109-01/2021	2021-01-16	North America	USA	MONTEFIORE MEDICAL CENTER LABORATORIES	Wadsworth Center, New York State Department of Health	Kirsten St. George et al
EPI_ISL_1227348	USA/NY-Wadsworth-21012110-01/2021	2021-01-19	North America	USA	MONTEFIORE MEDICAL CENTER LABORATORIES	Wadsworth Center, New York State Department of Health	Kirsten St. George et al
EPI_ISL_1227327	USA/NY-Wadsworth-21012112-01/2021	2021-01-17	North America	USA	MONTEFIORE MEDICAL CENTER LABORATORIES	Wadsworth Center, New York State Department of Health	Kirsten St. George et al
EPI_ISL_1227336	USA/NY-Wadsworth-21012114-01/2021	2021-01-17	North America	USA	MONTEFIORE MEDICAL CENTER LABORATORIES	Wadsworth Center, New York State Department of Health	Kirsten St. George et al
EPI_ISL_1227309	USA/NY-Wadsworth-21012115-01/2021	2021-01-14	North America	USA	MONTEFIORE MEDICAL CENTER LABORATORIES	Wadsworth Center, New York State Department of Health	Kirsten St. George et al
EPI_ISL_1227347	USA/NY-Wadsworth-21012116-01/2021	2021-01-18	North America	USA	MONTEFIORE MEDICAL CENTER LABORATORIES	Wadsworth Center, New York State Department of Health	Kirsten St. George et al
EPI_ISL_1227356	USA/NY-Wadsworth-21012117-01/2021	2021-01-19	North America	USA	MONTEFIORE MEDICAL CENTER LABORATORIES	Wadsworth Center, New York State Department of Health	Kirsten St. George et al
EPI_ISL_1228256	USA/NY-Wadsworth-21012118-01/2021	2021-01-19	North America	USA	MONTEFIORE MEDICAL CENTER LABORATORIES	Wadsworth Center, New York State Department of Health	Kirsten St. George et al
EPI_ISL_1227328	USA/NY-Wadsworth-21012119-01/2021	2021-01-17	North America	USA	MONTEFIORE MEDICAL CENTER LABORATORIES	Wadsworth Center, New York State Department of Health	Kirsten St. George et al
EPI_ISL_1227329	USA/NY-Wadsworth-21012120-01/2021	2021-01-17	North America	USA	MONTEFIORE MEDICAL CENTER LABORATORIES	Wadsworth Center, New York State Department of Health	Kirsten St. George et al
EPI_ISL_1226942	USA/NY-Wadsworth-21012121-01/2021	2021-01-17	North America	USA	MONTEFIORE MEDICAL CENTER LABORATORIES	Wadsworth Center, New York State Department of Health	Kirsten St. George et al
EPI_ISL_1227316	USA/NY-Wadsworth-21012124-01/2021	2021-01-15	North America	USA	MONTEFIORE MEDICAL CENTER LABORATORIES	Wadsworth Center, New York State Department of Health	Kirsten St. George et al
EPI_ISL_1227911	USA/NY-Wadsworth-21012129-01/2021	2021-01-14	North America	USA	MONTEFIORE MEDICAL CENTER LABORATORIES	Wadsworth Center, New York State Department of Health	Kirsten St. George et al
EPI_ISL_1226939	USA/NY-Wadsworth-21012130-01/2021	2021-01-14	North America	USA	MONTEFIORE MEDICAL CENTER LABORATORIES	Wadsworth Center, New York State Department of Health	Kirsten St. George et al
EPI_ISL_1227330	USA/NY-Wadsworth-21012131-01/2021	2021-01-17	North America	USA	MONTEFIORE MEDICAL CENTER LABORATORIES	Wadsworth Center, New York State Department of Health	Kirsten St. George et al
EPI_ISL_1227323	USA/NY-Wadsworth-21012132-01/2021	2021-01-16	North America	USA	MONTEFIORE MEDICAL CENTER LABORATORIES	Wadsworth Center, New York State Department of Health	Kirsten St. George et al
EPI_ISL_1227301	USA/NY-Wadsworth-21012133-01/2021	2021-01-13	North America	USA	MONTEFIORE MEDICAL CENTER LABORATORIES	Wadsworth Center, New York State Department of Health	Kirsten St. George et al
EPI_ISL_1227310	USA/NY-Wadsworth-21012134-01/2021	2021-01-14	North America	USA	MONTEFIORE MEDICAL CENTER LABORATORIES	Wadsworth Center, New York State Department of Health	Kirsten St. George et al
EPI_ISL_1227338	USA/NY-Wadsworth-21012135-01/2021	2021-01-18	North America	USA	MONTEFIORE MEDICAL CENTER LABORATORIES	Wadsworth Center, New York State Department of Health	Kirsten St. George et al
EPI_ISL_1227331	USA/NY-Wadsworth-21012152-01/2021	2021-01-17	North America	USA	MONTEFIORE MEDICAL CENTER LABORATORIES	Wadsworth Center, New York State Department of Health	Kirsten St. George et al
EPI_ISL_1226740	USA/NY-Wadsworth-21012153-01/2021	2021-01-17	North America	USA	MONTEFIORE MEDICAL CENTER LABORATORIES	Wadsworth Center, New York State Department of Health	Kirsten St. George et al
EPI_ISL_1226741	USA/NY-Wadsworth-21012154-01/2021	2021-01-19	North America	USA	MONTEFIORE MEDICAL CENTER LABORATORIES	Wadsworth Center, New York State Department of Health	Kirsten St. George et al
EPI_ISL_1228536	USA/NY-Wadsworth-21012156-01/2021	2021-01-18	North America	USA	MONTEFIORE MEDICAL CENTER LABORATORIES	Wadsworth Center, New York State Department of Health	Kirsten St. George et al
EPI_ISL_1227349	USA/NY-Wadsworth-21012157-01/2021	2021-01-19	North America	USA	MONTEFIORE MEDICAL CENTER LABORATORIES	Wadsworth Center, New York State Department of Health	Kirsten St. George et al
EPI_ISL_1227350	USA/NY-Wadsworth-21012158-01/2021	2021-01-19	North America	USA	MONTEFIORE MEDICAL CENTER LABORATORIES	Wadsworth Center, New York State Department of Health	Kirsten St. George et al
EPI_ISL_1227297	USA/NY-Wadsworth-21012160-01/2021	2021-01-13	North America	USA	MONTEFIORE MEDICAL CENTER LABORATORIES	Wadsworth Center, New York State Department of Health	Kirsten St. George et al
EPI_ISL_1227912	USA/NY-Wadsworth-21012169-01/2021	2021-01-14	North America	USA	MONTEFIORE MEDICAL CENTER LABORATORIES	Wadsworth Center, New York State Department of Health	Kirsten St. George et al
EPI_ISL_1227035	USA/NY-Wadsworth-21012170-01/2021	2021-01-15	North America	USA	MONTEFIORE MEDICAL CENTER LABORATORIES	Wadsworth Center, New York State Department of Health	Kirsten St. George et al
EPI_ISL_1227339	USA/NY-Wadsworth-21012171-01/2021	2021-01-18	North America	USA	MONTEFIORE MEDICAL CENTER LABORATORIES	Wadsworth Center, New York State Department of Health	Kirsten St. George et al
EPI_ISL_1228530	USA/NY-Wadsworth-21012172-01/2021	2021-01-16	North America	USA	MONTEFIORE MEDICAL CENTER LABORATORIES	Wadsworth Center, New York State Department of Health	Kirsten St. George et al
EPI_ISL_1227324	USA/NY-Wadsworth-21012174-01/2021	2021-01-16	North America	USA	MONTEFIORE MEDICAL CENTER LABORATORIES	Wadsworth Center, New York State Department of Health	Kirsten St. George et al
EPI_ISL_1227332	USA/NY-Wadsworth-21012181-01/2021	2021-01-17	North America	USA	MONTEFIORE MEDICAL CENTER LABORATORIES	Wadsworth Center, New York State Department of Health	Kirsten St. George et al
EPI_ISL_1227909	USA/NY-Wadsworth-21012183-01/2021	2021-01-13	North America	USA	MONTEFIORE MEDICAL CENTER LABORATORIES	Wadsworth Center, New York State Department of Health	Kirsten St. George et al
EPI_ISL_1226946	USA/NY-Wadsworth-21012184-01/2021	2021-01-19	North America	USA	MONTEFIORE MEDICAL CENTER LABORATORIES	Wadsworth Center, New York State Department of Health	Kirsten St. George et al
EPI_ISL_1227340	USA/NY-Wadsworth-21012186-01/2021	2021-01-18	North America	USA	MONTEFIORE MEDICAL CENTER LABORATORIES	Wadsworth Center, New York State Department of Health	Kirsten St. George et al
EPI_ISL_1227351	USA/NY-Wadsworth-21012188-01/2021	2021-01-19	North America	USA	MONTEFIORE MEDICAL CENTER LABORATORIES	Wadsworth Center, New York State Department of Health	Kirsten St. George et al
EPI_ISL_1227341	USA/NY-Wadsworth-21012189-01/2021	2021-01-18	North America	USA	MONTEFIORE MEDICAL CENTER LABORATORIES	Wadsworth Center, New York State Department of Health	Kirsten St. George et al
EPI_ISL_1227333	USA/NY-Wadsworth-21012190-01/2021	2021-01-17	North America	USA	MONTEFIORE MEDICAL CENTER LABORATORIES	Wadsworth Center, New York State Department of Health	Kirsten St. George et al
EPI_ISL_1227317	USA/NY-Wadsworth-21012191-01/2021	2021-01-15	North America	USA	MONTEFIORE MEDICAL CENTER LABORATORIES	Wadsworth Center, New York State Department of Health	Kirsten St. George et al
EPI_ISL_1227352	USA/NY-Wadsworth-21012194-01/2021	2021-01-19	North America	USA	MONTEFIORE MEDICAL CENTER LABORATORIES	Wadsworth Center, New York State Department of Health	Kirsten St. George et al
EPI_ISL_1227036	USA/NY-Wadsworth-21012196-01/2021	2021-01-16	North America	USA	MONTEFIORE MEDICAL CENTER LABORATORIES	Wadsworth Center, New York State Department of Health	Kirsten St. George et al
EPI_ISL_1227017	USA/NY-Wadsworth-21012197-01/2021	2021-01-17	North America	USA	MONTEFIORE MEDICAL CENTER LABORATORIES	Wadsworth Center, New York State Department of Health	Kirsten St. George et al
EPI_ISL_1227342	USA/NY-Wadsworth-21012198-01/2021	2021-01-18	North America	USA	MONTEFIORE MEDICAL CENTER LABORATORIES	Wadsworth Center, New York State Department of Health	Kirsten St. George et al
EPI_ISL_1227298	USA/NY-Wadsworth-21012199-01/2021	2021-01-13	North America	USA	MONTEFIORE MEDICAL CENTER LABORATORIES	Wadsworth Center, New York State Department of Health	Kirsten St. George et al
EPI_ISL_1228531	USA/NY-Wadsworth-21012201-01/2021	2021-01-16	North America	USA	MONTEFIORE MEDICAL CENTER LABORATORIES	Wadsworth Center, New York State Department of Health	Kirsten St. George et al
EPI_ISL_1227299	USA/NY-Wadsworth-21012202-01/2021	2021-01-13	North America	USA	MONTEFIORE MEDICAL CENTER LABORATORIES	Wadsworth Center, New York State Department of Health	Kirsten St. George et al
EPI_ISL_1227318	USA/NY-Wadsworth-21012203-01/2021	2021-01-15	North America	USA	MONTEFIORE MEDICAL CENTER LABORATORIES	Wadsworth Center, New York State Department of Health	Kirsten St. George et al
EPI_ISL_1226601	USA/NY-Wadsworth-21012204-01/2021	2021-01-16	North America	USA	MONTEFIORE MEDICAL CENTER LABORATORIES	Wadsworth Center, New York State Department of Health	Kirsten St. George et al
EPI_ISL_1226945	USA/NY-Wadsworth-21012205-01/2021	2021-01-18	North America	USA	MONTEFIORE MEDICAL CENTER LABORATORIES	Wadsworth Center, New York State Department of Health	Kirsten St. George et al
EPI_ISL_1227037	USA/NY-Wadsworth-21012207-01/2021	2021-01-16	North America	USA	MONTEFIORE MEDICAL CENTER LABORATORIES	Wadsworth Center, New York State Department of Health	Kirsten St. George et al
EPI_ISL_1227353	USA/NY-Wadsworth-21012208-01/2021	2021-01-19	North America	USA	MONTEFIORE MEDICAL CENTER LABORATORIES	Wadsworth Center, New York State Department of Health	Kirsten St. George et al
EPI_ISL_1227039	USA/NY-Wadsworth-21012209-01/2021	2021-01-19	North America	USA	MONTEFIORE MEDICAL CENTER LABORATORIES	Wadsworth Center, New York State Department of Health	Kirsten St. George et al
EPI_ISL_1228520	USA/NY-Wadsworth-21012210-01/2021	2021-01-14	North America	USA	MONTEFIORE MEDICAL CENTER LABORATORIES	Wadsworth Center, New York State Department of Health	Kirsten St. George et al
EPI_ISL_1227344	USA/NY-Wadsworth-21012211-01/2021	2021-01-18	North America	USA	MONTEFIORE MEDICAL CENTER LABORATORIES	Wadsworth Center, New York State Department of Health	Kirsten St. George et al
EPI_ISL_1226842	USA/NY-Wadsworth-21012212-01/2021	2021-01-17	North America	USA	MONTEFIORE MEDICAL CENTER LABORATORIES	Wadsworth Center, New York State Department of Health	Kirsten St. George et al
EPI_ISL_1226864	USA/NY-Wadsworth-21012213-01/2021	2021-01-20	North America	USA	MONTEFIORE MEDICAL CENTER LABORATORIES	Wadsworth Center, New York State Department of Health	Kirsten St. George et al
EPI_ISL_1226941	USA/NY-Wadsworth-21012214-01/2021	2021-01-15	North America	USA	MONTEFIORE MEDICAL CENTER LABORATORIES	Wadsworth Center, New York State Department of Health	Kirsten St. George et al
EPI_ISL_1227345	USA/NY-Wadsworth-21012215-01/2021	2021-01-18	North America	USA	MONTEFIORE MEDICAL CENTER LABORATORIES	Wadsworth Center, New York State Department of Health	Kirsten St. George et al
EPI_ISL_1227325	USA/NY-Wadsworth-21012218-01/2021	2021-01-16	North America	USA	MONTEFIORE MEDICAL CENTER LABORATORIES	Wadsworth Center, New York State Department of Health	Kirsten St. George et al
EPI_ISL_1227300	USA/NY-Wadsworth-21012220-01/2021	2021-01-13	North America	USA	MONTEFIORE MEDICAL CENTER LABORATORIES	Wadsworth Center, New York State Department of Health	Kirsten St. George et al
EPI_ISL_1226947	USA/NY-Wadsworth-21012221-01/2021	2021-01-20	North America	USA	MONTEFIORE MEDICAL CENTER LABORATORIES	Wadsworth Center, New York State Department of Health	Kirsten St. George et al
EPI_ISL_1227334	USA/NY-Wadsworth-21012222-01/2021	2021-01-17	North America	USA	MONTEFIORE MEDICAL CENTER LABORATORIES	Wadsworth Center, New York State Department of Health	Kirsten St. George et al
EPI_ISL_1226737	USA/NY-Wadsworth-21012223-01/2021	2021-01-19	North America	USA	MONTEFIORE MEDICAL CENTER LABORATORIES	Wadsworth Center, New York State Department of Health	Kirsten St. George et al
EPI_ISL_1226722	USA/NY-Wadsworth-21012224-01/2021	2021-01-19	North America	USA	MONTEFIORE MEDICAL CENTER LABORATORIES	Wadsworth Center, New York State Department of Health	Kirsten St. George et al
EPI_ISL_1227335	USA/NY-Wadsworth-21012225-01/2021	2021-01-17	North America	USA	MONTEFIORE MEDICAL CENTER LABORATORIES	Wadsworth Center, New York State Department of Health	Kirsten St. George et al
EPI_ISL_1227311	USA/NY-Wadsworth-21012226-01/2021	2021-01-14	North America	USA	MONTEFIORE MEDICAL CENTER LABORATORIES	Wadsworth Center, New York State Department of Health	Kirsten St. George et al
EPI_ISL_1227354	USA/NY-Wadsworth-21012227-01/2021	2021-01-19	North America	USA	MONTEFIORE MEDICAL CENTER LABORATORIES	Wadsworth Center, New York State Department of Health	Kirsten St. George et al
EPI_ISL_1227355	USA/NY-Wadsworth-21012228-01/2021	2021-01-19	North America	USA	MONTEFIORE MEDICAL CENTER LABORATORIES	Wadsworth Center, New York State Department of Health	Kirsten St. George et al
EPI_ISL_1226940	USA/NY-Wadsworth-21012230-01/2021	2021-01-14	North America	USA	MONTEFIORE MEDICAL CENTER LABORATORIES	Wadsworth Center, New York State Department of Health	Kirsten St. George et al
EPI_ISL_1226877	USA/NY-Wadsworth-21012231-01/2021	2021-01-19	North America	USA	MONTEFIORE MEDICAL CENTER LABORATORIES	Wadsworth Center, New York State Department of Health	Kirsten St. George et al
EPI_ISL_1226871	USA/NY-Wadsworth-21012232-01/2021	2021-01-18	North America	USA	MONTEFIORE MEDICAL CENTER LABORATORIES	Wadsworth Center, New York State Department of Health	Kirsten St. George et al
EPI_ISL_936278	USA/NY-Wadsworth-21012233-01/2021	2021-01-19	North America	USA	MONTEFIORE MEDICAL CENTER LABORATORIES	Wadsworth Center, New York State Department of Health	Kirsten St. George et al
EPI_ISL_936279	USA/NY-Wadsworth-21012234-01/2021	2021-01-14	North America	USA	MONTEFIORE MEDICAL CENTER LABORATORIES	Wadsworth Center, New York State Department of Health	Kirsten St. George et al
EPI_ISL_936281	USA/NY-Wadsworth-21012236-01/2021	2021-01-15	North America	USA	MONTEFIORE MEDICAL CENTER LABORATORIES	Wadsworth Center, New York State Department of Health	Kirsten St. George et al
EPI_ISL_936282	USA/NY-Wadsworth-21012238-01/2021	2021-01-17	North America	USA	MONTEFIORE MEDICAL CENTER LABORATORIES	Wadsworth Center, New York State Department of Health	Kirsten St. George et al
EPI_ISL_936283	USA/NY-Wadsworth-21012239-01/2021	2021-01-18	North America	USA	MONTEFIORE MEDICAL CENTER LABORATORIES	Wadsworth Center, New York State Department of Health	Kirsten St. George et al
EPI_ISL_936284	USA/NY-Wadsworth-21012240-01/2021	2021-01-19	North America	USA	MONTEFIORE MEDICAL CENTER LABORATORIES	Wadsworth Center, New York State Department of Health	Kirsten St. George et al
EPI_ISL_936285	USA/NY-Wadsworth-21012241-01/2021	2021-01-14	North America	USA	MONTEFIORE MEDICAL CENTER LABORATORIES	Wadsworth Center, New York State Department of Health	Kirsten St. George et al
EPI_ISL_936286	USA/NY-Wadsworth-21012242-01/2021	2021-01-16	North America	USA	MONTEFIORE MEDICAL CENTER LABORATORIES	Wadsworth Center, New York State Department of Health	Kirsten St. George et al
EPI_ISL_936287	USA/NY-Wadsworth-21012243-01/2021	2021-01-15	North America	USA	MONTEFIORE MEDICAL CENTER LABORATORIES	Wadsworth Center, New York State Department of Health	Kirsten St. George et al
EPI_ISL_936288	USA/NY-Wadsworth-21012244-01/2021	2021-01-14	North America	USA	MONTEFIORE MEDICAL CENTER LABORATORIES	Wadsworth Center, New York State Department of Health	Kirsten St. George et al
EPI_ISL_936289	USA/NY-Wadsworth-21012245-01/2021	2021-01-13	North America	USA	MONTEFIORE MEDICAL CENTER LABORATORIES	Wadsworth Center, New York State Department of Health	Kirsten St. George et al
EPI_ISL_936290	USA/NY-Wadsworth-21012246-01/2021	2021-01-17	North America	USA	MONTEFIORE MEDICAL CENTER LABORATORIES	Wadsworth Center, New York State Department of Health	Kirsten St. George et al
EPI_ISL_936291	USA/NY-Wadsworth-21012248-01/2021	2021-01-18	North America	USA	MONTEFIORE MEDICAL CENTER LABORATORIES	Wadsworth Center, New York State Department of Health	Kirsten St. George et al
EPI_ISL_936292	USA/NY-Wadsworth-21012249-01/2021	2021-01-14	North America	USA	MONTEFIORE MEDICAL CENTER LABORATORIES	Wadsworth Center, New York State Department of Health	Kirsten St. George et al
EPI_ISL_936293	USA/NY-Wadsworth-21012250-01/2021	2021-01-20	North America	USA	MONTEFIORE MEDICAL CENTER LABORATORIES	Wadsworth Center, New York State Department of Health	Kirsten St. George et al
EPI_ISL_936294	USA/NY-Wadsworth-21012252-01/2021	2021-01-19	North America	USA	MONTEFIORE MEDICAL CENTER LABORATORIES	Wadsworth Center, New York State Department of Health	Kirsten St. George et al
EPI_ISL_936295	USA/NY-Wadsworth-21012253-01/2021	2021-01-19	North America	USA	MONTEFIORE MEDICAL CENTER LABORATORIES	Wadsworth Center, New York State Department of Health	Kirsten St. George et al
EPI_ISL_936296	USA/NY-Wadsworth-21012254-01/2021	2021-01-14	North America	USA	MONTEFIORE MEDICAL CENTER LABORATORIES	Wadsworth Center, New York State Department of Health	Kirsten St. George et al
EPI_ISL_936297	USA/NY-Wadsworth-21012255-01/2021	2021-01-15	North America	USA	MONTEFIORE MEDICAL CENTER LABORATORIES	Wadsworth Center, New York State Department of Health	Kirsten St. George et al
EPI_ISL_936298	USA/NY-Wadsworth-21012256-01/2021	2021-01-18	North America	USA	MONTEFIORE MEDICAL CENTER LABORATORIES	Wadsworth Center, New York State Department of Health	Kirsten St. George et al
EPI_ISL_936299	USA/NY-Wadsworth-21012257-01/2021	2021-01-15	North America	USA	MONTEFIORE MEDICAL CENTER LABORATORIES	Wadsworth Center, New York State Department of Health	Kirsten St. George et al
EPI_ISL_1227564	USA/NY-Wadsworth-21012258-01/2021	2021-01-18	North America	USA	ALBANY MEDICAL CENTER	Wadsworth Center, New York State Department of Health	Kirsten St. George et al
EPI_ISL_1227565	USA/NY-Wadsworth-21012259-01/2021	2021-01-18	North America	USA	ALBANY MEDICAL CENTER	Wadsworth Center, New York State Department of Health	Kirsten St. George et al
EPI_ISL_1227249	USA/NY-Wadsworth-21012260-01/2021	2021-01-18	North America	USA	ALBANY MEDICAL CENTER	Wadsworth Center, New York State Department of Health	Kirsten St. George et al
EPI_ISL_1228218	USA/NY-Wadsworth-21012262-01/2021	2021-01-18	North America	USA	ALBANY MEDICAL CENTER	Wadsworth Center, New York State Department of Health	Kirsten St. George et al
EPI_ISL_1226704	USA/NY-Wadsworth-21012263-01/2021	2021-01-18	North America	USA	ALBANY MEDICAL CENTER	Wadsworth Center, New York State Department of Health	Kirsten St. George et al
EPI_ISL_1227251	USA/NY-Wadsworth-21012265-01/2021	2021-01-18	North America	USA	ALBANY MEDICAL CENTER	Wadsworth Center, New York State Department of Health	Kirsten St. George et al
EPI_ISL_1228342	USA/NY-Wadsworth-21012267-01/2021	2021-01-11	North America	USA	NORTHWELL HEALTH LABORATORIES	Wadsworth Center, New York State Department of Health	Kirsten St. George et al
EPI_ISL_1228150	USA/NY-Wadsworth-21012268-01/2021	2021-01-11	North America	USA	NORTHWELL HEALTH LABORATORIES	Wadsworth Center, New York State Department of Health	Kirsten St. George et al
EPI_ISL_1228155	USA/NY-Wadsworth-21012271-01/2021	2021-01-12	North America	USA	NORTHWELL HEALTH LABORATORIES	Wadsworth Center, New York State Department of Health	Kirsten St. George et al
EPI_ISL_1227252	USA/NY-Wadsworth-21012274-01/2021	2021-01-18	North America	USA	ALBANY MEDICAL CENTER	Wadsworth Center, New York State Department of Health	Kirsten St. George et al
EPI_ISL_1226853	USA/NY-Wadsworth-21012277-01/2021	2021-01-12	North America	USA	NORTHWELL HEALTH LABORATORIES	Wadsworth Center, New York State Department of Health	Kirsten St. George et al
EPI_ISL_1227460	USA/NY-Wadsworth-21012278-01/2021	2021-01-19	North America	USA	ALBANY MEDICAL CENTER	Wadsworth Center, New York State Department of Health	Kirsten St. George et al
EPI_ISL_1227831	USA/NY-Wadsworth-21012279-01/2021	2021-01-12	North America	USA	NORTHWELL HEALTH LABORATORIES	Wadsworth Center, New York State Department of Health	Kirsten St. George et al
EPI_ISL_1227253	USA/NY-Wadsworth-21012280-01/2021	2021-01-19	North America	USA	ALBANY MEDICAL CENTER	Wadsworth Center, New York State Department of Health	Kirsten St. George et al
EPI_ISL_1227821	USA/NY-Wadsworth-21012281-01/2021	2021-01-11	North America	USA	NORTHWELL HEALTH LABORATORIES	Wadsworth Center, New York State Department of Health	Kirsten St. George et al
EPI_ISL_1227556	USA/NY-Wadsworth-21012283-01/2021	2021-01-20	North America	USA	ALBANY MEDICAL CENTER	Wadsworth Center, New York State Department of Health	Kirsten St. George et al
EPI_ISL_1228270	USA/NY-Wadsworth-21012286-01/2021	2021-01-20	North America	USA	ALBANY MEDICAL CENTER	Wadsworth Center, New York State Department of Health	Kirsten St. George et al
EPI_ISL_1227256	USA/NY-Wadsworth-21012288-01/2021	2021-01-20	North America	USA	ALBANY MEDICAL CENTER	Wadsworth Center, New York State Department of Health	Kirsten St. George et al
EPI_ISL_1226705	USA/NY-Wadsworth-21012289-01/2021	2021-01-20	North America	USA	ALBANY MEDICAL CENTER	Wadsworth Center, New York State Department of Health	Kirsten St. George et al
EPI_ISL_1227822	USA/NY-Wadsworth-21012292-01/2021	2021-01-11	North America	USA	NORTHWELL HEALTH LABORATORIES	Wadsworth Center, New York State Department of Health	Kirsten St. George et al
EPI_ISL_1228348	USA/NY-Wadsworth-21012293-01/2021	2021-01-12	North America	USA	NORTHWELL HEALTH LABORATORIES	Wadsworth Center, New York State Department of Health	Kirsten St. George et al
EPI_ISL_1228343	USA/NY-Wadsworth-21012294-01/2021	2021-01-11	North America	USA	NORTHWELL HEALTH LABORATORIES	Wadsworth Center, New York State Department of Health	Kirsten St. George et al
EPI_ISL_1226672	USA/NY-Wadsworth-21012299-01/2021	2021-01-11	North America	USA	NORTHWELL HEALTH LABORATORIES	Wadsworth Center, New York State Department of Health	Kirsten St. George et al
EPI_ISL_1227833	USA/NY-Wadsworth-21012301-01/2021	2021-01-12	North America	USA	NORTHWELL HEALTH LABORATORIES	Wadsworth Center, New York State Department of Health	Kirsten St. George et al
EPI_ISL_1228153	USA/NY-Wadsworth-21012303-01/2021	2021-01-11	North America	USA	NORTHWELL HEALTH LABORATORIES	Wadsworth Center, New York State Department of Health	Kirsten St. George et al
EPI_ISL_1227834	USA/NY-Wadsworth-21012304-01/2021	2021-01-12	North America	USA	NORTHWELL HEALTH LABORATORIES	Wadsworth Center, New York State Department of Health	Kirsten St. George et al
EPI_ISL_1227835	USA/NY-Wadsworth-21012306-01/2021	2021-01-12	North America	USA	NORTHWELL HEALTH LABORATORIES	Wadsworth Center, New York State Department of Health	Kirsten St. George et al
EPI_ISL_1228344	USA/NY-Wadsworth-21012307-01/2021	2021-01-11	North America	USA	NORTHWELL HEALTH LABORATORIES	Wadsworth Center, New York State Department of Health	Kirsten St. George et al
EPI_ISL_1227836	USA/NY-Wadsworth-21012309-01/2021	2021-01-12	North America	USA	NORTHWELL HEALTH LABORATORIES	Wadsworth Center, New York State Department of Health	Kirsten St. George et al
EPI_ISL_1228345	USA/NY-Wadsworth-21012311-01/2021	2021-01-11	North America	USA	NORTHWELL HEALTH LABORATORIES	Wadsworth Center, New York State Department of Health	Kirsten St. George et al
EPI_ISL_1227823	USA/NY-Wadsworth-21012312-01/2021	2021-01-11	North America	USA	NORTHWELL HEALTH LABORATORIES	Wadsworth Center, New York State Department of Health	Kirsten St. George et al
EPI_ISL_1226720	USA/NY-Wadsworth-21012314-01/2021	2021-01-11	North America	USA	NORTHWELL HEALTH LABORATORIES	Wadsworth Center, New York State Department of Health	Kirsten St. George et al
EPI_ISL_1227824	USA/NY-Wadsworth-21012315-01/2021	2021-01-11	North America	USA	NORTHWELL HEALTH LABORATORIES	Wadsworth Center, New York State Department of Health	Kirsten St. George et al
EPI_ISL_1226717	USA/NY-Wadsworth-21012318-01/2021	2021-01-11	North America	USA	NORTHWELL HEALTH LABORATORIES	Wadsworth Center, New York State Department of Health	Kirsten St. George et al
EPI_ISL_1228156	USA/NY-Wadsworth-21012319-01/2021	2021-01-13	North America	USA	NORTHWELL HEALTH LABORATORIES	Wadsworth Center, New York State Department of Health	Kirsten St. George et al
EPI_ISL_1227825	USA/NY-Wadsworth-21012321-01/2021	2021-01-11	North America	USA	NORTHWELL HEALTH LABORATORIES	Wadsworth Center, New York State Department of Health	Kirsten St. George et al
EPI_ISL_1227826	USA/NY-Wadsworth-21012322-01/2021	2021-01-11	North America	USA	NORTHWELL HEALTH LABORATORIES	Wadsworth Center, New York State Department of Health	Kirsten St. George et al
EPI_ISL_1227848	USA/NY-Wadsworth-21012324-01/2021	2021-01-14	North America	USA	NORTHWELL HEALTH LABORATORIES	Wadsworth Center, New York State Department of Health	Kirsten St. George et al
EPI_ISL_1228157	USA/NY-Wadsworth-21012328-01/2021	2021-01-13	North America	USA	NORTHWELL HEALTH LABORATORIES	Wadsworth Center, New York State Department of Health	Kirsten St. George et al
EPI_ISL_1228357	USA/NY-Wadsworth-21012329-01/2021	2021-01-14	North America	USA	NORTHWELL HEALTH LABORATORIES	Wadsworth Center, New York State Department of Health	Kirsten St. George et al
EPI_ISL_1226859	USA/NY-Wadsworth-21012330-01/2021	2021-01-14	North America	USA	NORTHWELL HEALTH LABORATORIES	Wadsworth Center, New York State Department of Health	Kirsten St. George et al
EPI_ISL_1227664	USA/NY-Wadsworth-21012331-01/2021	2021-01-14	North America	USA	NORTHWELL HEALTH LABORATORIES	Wadsworth Center, New York State Department of Health	Kirsten St. George et al
EPI_ISL_1226911	USA/NY-Wadsworth-21012332-01/2021	2021-01-14	North America	USA	NORTHWELL HEALTH LABORATORIES	Wadsworth Center, New York State Department of Health	Kirsten St. George et al
EPI_ISL_1227839	USA/NY-Wadsworth-21012334-01/2021	2021-01-13	North America	USA	NORTHWELL HEALTH LABORATORIES	Wadsworth Center, New York State Department of Health	Kirsten St. George et al
EPI_ISL_1227849	USA/NY-Wadsworth-21012335-01/2021	2021-01-14	North America	USA	NORTHWELL HEALTH LABORATORIES	Wadsworth Center, New York State Department of Health	Kirsten St. George et al
EPI_ISL_1227840	USA/NY-Wadsworth-21012338-01/2021	2021-01-13	North America	USA	NORTHWELL HEALTH LABORATORIES	Wadsworth Center, New York State Department of Health	Kirsten St. George et al
EPI_ISL_1226856	USA/NY-Wadsworth-21012339-01/2021	2021-01-14	North America	USA	NORTHWELL HEALTH LABORATORIES	Wadsworth Center, New York State Department of Health	Kirsten St. George et al
EPI_ISL_1228358	USA/NY-Wadsworth-21012342-01/2021	2021-01-14	North America	USA	NORTHWELL HEALTH LABORATORIES	Wadsworth Center, New York State Department of Health	Kirsten St. George et al
EPI_ISL_1227841	USA/NY-Wadsworth-21012344-01/2021	2021-01-13	North America	USA	NORTHWELL HEALTH LABORATORIES	Wadsworth Center, New York State Department of Health	Kirsten St. George et al
EPI_ISL_1227842	USA/NY-Wadsworth-21012345-01/2021	2021-01-13	North America	USA	NORTHWELL HEALTH LABORATORIES	Wadsworth Center, New York State Department of Health	Kirsten St. George et al
EPI_ISL_1226707	USA/NY-Wadsworth-21012346-01/2021	2021-01-13	North America	USA	NORTHWELL HEALTH LABORATORIES	Wadsworth Center, New York State Department of Health	Kirsten St. George et al
EPI_ISL_1228359	USA/NY-Wadsworth-21012349-01/2021	2021-01-17	North America	USA	NORTHWELL HEALTH LABORATORIES	Wadsworth Center, New York State Department of Health	Kirsten St. George et al
EPI_ISL_1227732	USA/NY-Wadsworth-21012351-01/2021	2021-01-19	North America	USA	URMC LABS	Wadsworth Center, New York State Department of Health	Kirsten St. George et al
EPI_ISL_1227448	USA/NY-Wadsworth-21012352-01/2021	2021-01-18	North America	USA	URMC LABS	Wadsworth Center, New York State Department of Health	Kirsten St. George et al
EPI_ISL_1228296	USA/NY-Wadsworth-21012353-01/2021	2021-01-18	North America	USA	URMC LABS	Wadsworth Center, New York State Department of Health	Kirsten St. George et al
EPI_ISL_1227733	USA/NY-Wadsworth-21012354-01/2021	2021-01-19	North America	USA	URMC LABS	Wadsworth Center, New York State Department of Health	Kirsten St. George et al
EPI_ISL_1227734	USA/NY-Wadsworth-21012355-01/2021	2021-01-19	North America	USA	URMC LABS	Wadsworth Center, New York State Department of Health	Kirsten St. George et al
EPI_ISL_1227853	USA/NY-Wadsworth-21012357-01/2021	2021-01-18	North America	USA	NORTHWELL HEALTH LABORATORIES	Wadsworth Center, New York State Department of Health	Kirsten St. George et al
EPI_ISL_1227735	USA/NY-Wadsworth-21012358-01/2021	2021-01-19	North America	USA	URMC LABS	Wadsworth Center, New York State Department of Health	Kirsten St. George et al
EPI_ISL_1228023	USA/NY-Wadsworth-21012362-01/2021	2021-01-19	North America	USA	URMC LABS	Wadsworth Center, New York State Department of Health	Kirsten St. George et al
EPI_ISL_1227736	USA/NY-Wadsworth-21012364-01/2021	2021-01-19	North America	USA	URMC LABS	Wadsworth Center, New York State Department of Health	Kirsten St. George et al
EPI_ISL_1227711	USA/NY-Wadsworth-21012366-01/2021	2021-01-19	North America	USA	URMC LABS	Wadsworth Center, New York State Department of Health	Kirsten St. George et al
EPI_ISL_1227560	USA/NY-Wadsworth-21012367-01/2021	2021-01-19	North America	USA	URMC LABS	Wadsworth Center, New York State Department of Health	Kirsten St. George et al
EPI_ISL_1227449	USA/NY-Wadsworth-21012368-01/2021	2021-01-18	North America	USA	URMC LABS	Wadsworth Center, New York State Department of Health	Kirsten St. George et al
EPI_ISL_1227450	USA/NY-Wadsworth-21012369-01/2021	2021-01-18	North America	USA	URMC LABS	Wadsworth Center, New York State Department of Health	Kirsten St. George et al
EPI_ISL_1228024	USA/NY-Wadsworth-21012370-01/2021	2021-01-19	North America	USA	URMC LABS	Wadsworth Center, New York State Department of Health	Kirsten St. George et al
EPI_ISL_1227709	USA/NY-Wadsworth-21012371-01/2021	2021-01-18	North America	USA	URMC LABS	Wadsworth Center, New York State Department of Health	Kirsten St. George et al
EPI_ISL_1226615	USA/NY-Wadsworth-21012372-01/2021	2021-01-18	North America	USA	URMC LABS	Wadsworth Center, New York State Department of Health	Kirsten St. George et al
EPI_ISL_1228297	USA/NY-Wadsworth-21012374-01/2021	2021-01-18	North America	USA	URMC LABS	Wadsworth Center, New York State Department of Health	Kirsten St. George et al
EPI_ISL_1227737	USA/NY-Wadsworth-21012375-01/2021	2021-01-19	North America	USA	URMC LABS	Wadsworth Center, New York State Department of Health	Kirsten St. George et al
EPI_ISL_1227272	USA/NY-Wadsworth-21012376-01/2021	2021-01-18	North America	USA	URMC LABS	Wadsworth Center, New York State Department of Health	Kirsten St. George et al
EPI_ISL_1227273	USA/NY-Wadsworth-21012378-01/2021	2021-01-18	North America	USA	URMC LABS	Wadsworth Center, New York State Department of Health	Kirsten St. George et al
EPI_ISL_1227728	USA/NY-Wadsworth-21012379-01/2021	2021-01-18	North America	USA	URMC LABS	Wadsworth Center, New York State Department of Health	Kirsten St. George et al
EPI_ISL_1227738	USA/NY-Wadsworth-21012380-01/2021	2021-01-19	North America	USA	URMC LABS	Wadsworth Center, New York State Department of Health	Kirsten St. George et al
EPI_ISL_1227712	USA/NY-Wadsworth-21012382-01/2021	2021-01-19	North America	USA	URMC LABS	Wadsworth Center, New York State Department of Health	Kirsten St. George et al
EPI_ISL_1227710	USA/NY-Wadsworth-21012385-01/2021	2021-01-18	North America	USA	URMC LABS	Wadsworth Center, New York State Department of Health	Kirsten St. George et al
EPI_ISL_1227729	USA/NY-Wadsworth-21012386-01/2021	2021-01-18	North America	USA	URMC LABS	Wadsworth Center, New York State Department of Health	Kirsten St. George et al
EPI_ISL_1228298	USA/NY-Wadsworth-21012387-01/2021	2021-01-18	North America	USA	URMC LABS	Wadsworth Center, New York State Department of Health	Kirsten St. George et al
EPI_ISL_1227739	USA/NY-Wadsworth-21012388-01/2021	2021-01-19	North America	USA	URMC LABS	Wadsworth Center, New York State Department of Health	Kirsten St. George et al
EPI_ISL_1227740	USA/NY-Wadsworth-21012389-01/2021	2021-01-19	North America	USA	URMC LABS	Wadsworth Center, New York State Department of Health	Kirsten St. George et al
EPI_ISL_1226851	USA/NY-Wadsworth-21012390-01/2021	2021-01-18	North America	USA	URMC LABS	Wadsworth Center, New York State Department of Health	Kirsten St. George et al
EPI_ISL_1227730	USA/NY-Wadsworth-21012391-01/2021	2021-01-18	North America	USA	URMC LABS	Wadsworth Center, New York State Department of Health	Kirsten St. George et al
EPI_ISL_1227731	USA/NY-Wadsworth-21012393-01/2021	2021-01-18	North America	USA	URMC LABS	Wadsworth Center, New York State Department of Health	Kirsten St. George et al
EPI_ISL_1226866	USA/NY-Wadsworth-21012397-01/2021	2021-01-20	North America	USA	URMC LABS	Wadsworth Center, New York State Department of Health	Kirsten St. George et al
EPI_ISL_1226852	USA/NY-Wadsworth-21012398-01/2021	2021-01-20	North America	USA	URMC LABS	Wadsworth Center, New York State Department of Health	Kirsten St. George et al
EPI_ISL_1227451	USA/NY-Wadsworth-21012399-01/2021	2021-01-20	North America	USA	URMC LABS	Wadsworth Center, New York State Department of Health	Kirsten St. George et al
EPI_ISL_1227741	USA/NY-Wadsworth-21012400-01/2021	2021-01-20	North America	USA	URMC LABS	Wadsworth Center, New York State Department of Health	Kirsten St. George et al
EPI_ISL_1227742	USA/NY-Wadsworth-21012401-01/2021	2021-01-20	North America	USA	URMC LABS	Wadsworth Center, New York State Department of Health	Kirsten St. George et al
EPI_ISL_1226675	USA/NY-Wadsworth-21012406-01/2021	2021-01-20	North America	USA	URMC LABS	Wadsworth Center, New York State Department of Health	Kirsten St. George et al
EPI_ISL_1227743	USA/NY-Wadsworth-21012408-01/2021	2021-01-20	North America	USA	URMC LABS	Wadsworth Center, New York State Department of Health	Kirsten St. George et al
EPI_ISL_1226676	USA/NY-Wadsworth-21012409-01/2021	2021-01-20	North America	USA	URMC LABS	Wadsworth Center, New York State Department of Health	Kirsten St. George et al
EPI_ISL_1227744	USA/NY-Wadsworth-21012412-01/2021	2021-01-20	North America	USA	URMC LABS	Wadsworth Center, New York State Department of Health	Kirsten St. George et al
EPI_ISL_1227258	USA/NY-Wadsworth-21012439-01/2021	2021-01-22	North America	USA	Wadsworth Center, New York State Department of Health	Wadsworth Center, New York State Department of Health	Kirsten St. George et al
EPI_ISL_1227259	USA/NY-Wadsworth-21012440-01/2021	2021-01-22	North America	USA	Wadsworth Center, New York State Department of Health	Wadsworth Center, New York State Department of Health	Kirsten St. George et al
EPI_ISL_1227260	USA/NY-Wadsworth-21012442-01/2021	2021-01-22	North America	USA	Wadsworth Center, New York State Department of Health	Wadsworth Center, New York State Department of Health	Kirsten St. George et al
EPI_ISL_1227261	USA/NY-Wadsworth-21012447-01/2021	2021-01-22	North America	USA	Wadsworth Center, New York State Department of Health	Wadsworth Center, New York State Department of Health	Kirsten St. George et al
EPI_ISL_1227262	USA/NY-Wadsworth-21012448-01/2021	2021-01-22	North America	USA	Wadsworth Center, New York State Department of Health	Wadsworth Center, New York State Department of Health	Kirsten St. George et al
EPI_ISL_896226	USA/NY-Wadsworth-21012449-01/2021	2021-01-18	North America	USA	TEMPUS LABS INC	Wadsworth Center, New York State Department of Health	Kirsten St. George et al
EPI_ISL_1228260	USA/NY-Wadsworth-21012469-02/2021	2021-01-21	North America	USA	Wadsworth Center, New York State Department of Health	Wadsworth Center, New York State Department of Health	Kirsten St. George et al
EPI_ISL_1228230	USA/NY-Wadsworth-21012656-01/2021	2021-01-18	North America	USA	NYC Pandemic Response Lab	Wadsworth Center, New York State Department of Health	Kirsten St. George et al
EPI_ISL_1228228	USA/NY-Wadsworth-21012657-01/2021	2021-01-08	North America	USA	NYC Pandemic Response Lab	Wadsworth Center, New York State Department of Health	Kirsten St. George et al
EPI_ISL_1228231	USA/NY-Wadsworth-21012658-01/2021	2021-01-18	North America	USA	NYC Pandemic Response Lab	Wadsworth Center, New York State Department of Health	Kirsten St. George et al
EPI_ISL_1228232	USA/NY-Wadsworth-21012659-01/2021	2021-01-18	North America	USA	NYC Pandemic Response Lab	Wadsworth Center, New York State Department of Health	Kirsten St. George et al
EPI_ISL_1228233	USA/NY-Wadsworth-21012660-01/2021	2021-01-18	North America	USA	NYC Pandemic Response Lab	Wadsworth Center, New York State Department of Health	Kirsten St. George et al
EPI_ISL_1226699	USA/NY-Wadsworth-21012661-01/2021	2021-01-18	North America	USA	NYC Pandemic Response Lab	Wadsworth Center, New York State Department of Health	Kirsten St. George et al
EPI_ISL_1228162	USA/NY-Wadsworth-21012662-01/2021	2021-01-18	North America	USA	NYC Pandemic Response Lab	Wadsworth Center, New York State Department of Health	Kirsten St. George et al
EPI_ISL_1227205	USA/NY-Wadsworth-21012663-01/2021	2021-01-18	North America	USA	NYC Pandemic Response Lab	Wadsworth Center, New York State Department of Health	Kirsten St. George et al
EPI_ISL_1227666	USA/NY-Wadsworth-21012666-01/2021	2021-01-18	North America	USA	NYC Pandemic Response Lab	Wadsworth Center, New York State Department of Health	Kirsten St. George et al
EPI_ISL_1227134	USA/NY-Wadsworth-21012669-01/2021	2021-01-18	North America	USA	NYC Pandemic Response Lab	Wadsworth Center, New York State Department of Health	Kirsten St. George et al
EPI_ISL_1227669	USA/NY-Wadsworth-21012670-01/2021	2021-01-18	North America	USA	NYC Pandemic Response Lab	Wadsworth Center, New York State Department of Health	Kirsten St. George et al
EPI_ISL_1226665	USA/NY-Wadsworth-21012671-01/2021	2021-01-18	North America	USA	NYC Pandemic Response Lab	Wadsworth Center, New York State Department of Health	Kirsten St. George et al
EPI_ISL_1227135	USA/NY-Wadsworth-21012672-01/2021	2021-01-18	North America	USA	NYC Pandemic Response Lab	Wadsworth Center, New York State Department of Health	Kirsten St. George et al
EPI_ISL_1227136	USA/NY-Wadsworth-21012674-01/2021	2021-01-18	North America	USA	NYC Pandemic Response Lab	Wadsworth Center, New York State Department of Health	Kirsten St. George et al
EPI_ISL_1227670	USA/NY-Wadsworth-21012676-01/2021	2021-01-18	North America	USA	NYC Pandemic Response Lab	Wadsworth Center, New York State Department of Health	Kirsten St. George et al
EPI_ISL_1227671	USA/NY-Wadsworth-21012677-01/2021	2021-01-18	North America	USA	NYC Pandemic Response Lab	Wadsworth Center, New York State Department of Health	Kirsten St. George et al
EPI_ISL_1227672	USA/NY-Wadsworth-21012678-01/2021	2021-01-18	North America	USA	NYC Pandemic Response Lab	Wadsworth Center, New York State Department of Health	Kirsten St. George et al
EPI_ISL_1226703	USA/NY-Wadsworth-21012682-01/2021	2021-01-18	North America	USA	NYC Pandemic Response Lab	Wadsworth Center, New York State Department of Health	Kirsten St. George et al
EPI_ISL_1227152	USA/NY-Wadsworth-21012684-01/2021	2021-01-18	North America	USA	NYC Pandemic Response Lab	Wadsworth Center, New York State Department of Health	Kirsten St. George et al
EPI_ISL_1228165	USA/NY-Wadsworth-21012685-01/2021	2021-01-18	North America	USA	NYC Pandemic Response Lab	Wadsworth Center, New York State Department of Health	Kirsten St. George et al
EPI_ISL_1226914	USA/NY-Wadsworth-21012686-01/2021	2021-01-18	North America	USA	NYC Pandemic Response Lab	Wadsworth Center, New York State Department of Health	Kirsten St. George et al
EPI_ISL_1226860	USA/NY-Wadsworth-21012687-01/2021	2021-01-18	North America	USA	NYC Pandemic Response Lab	Wadsworth Center, New York State Department of Health	Kirsten St. George et al
EPI_ISL_1226913	USA/NY-Wadsworth-21012688-01/2021	2021-01-15	North America	USA	NYC Pandemic Response Lab	Wadsworth Center, New York State Department of Health	Kirsten St. George et al
EPI_ISL_1228166	USA/NY-Wadsworth-21012689-01/2021	2021-01-18	North America	USA	NYC Pandemic Response Lab	Wadsworth Center, New York State Department of Health	Kirsten St. George et al
EPI_ISL_1228167	USA/NY-Wadsworth-21012690-01/2021	2021-01-18	North America	USA	NYC Pandemic Response Lab	Wadsworth Center, New York State Department of Health	Kirsten St. George et al
EPI_ISL_1228169	USA/NY-Wadsworth-21012691-01/2021	2021-01-19	North America	USA	NYC Pandemic Response Lab	Wadsworth Center, New York State Department of Health	Kirsten St. George et al
EPI_ISL_1227920	USA/NY-Wadsworth-21012692-01/2021	2021-01-18	North America	USA	NYC Pandemic Response Lab	Wadsworth Center, New York State Department of Health	Kirsten St. George et al
EPI_ISL_1227673	USA/NY-Wadsworth-21012694-01/2021	2021-01-18	North America	USA	NYC Pandemic Response Lab	Wadsworth Center, New York State Department of Health	Kirsten St. George et al
EPI_ISL_1228143	USA/NY-Wadsworth-21012695-01/2021	2021-01-08	North America	USA	NYC Pandemic Response Lab	Wadsworth Center, New York State Department of Health	Kirsten St. George et al
EPI_ISL_1227674	USA/NY-Wadsworth-21012699-01/2021	2021-01-18	North America	USA	NYC Pandemic Response Lab	Wadsworth Center, New York State Department of Health	Kirsten St. George et al
EPI_ISL_1228234	USA/NY-Wadsworth-21012700-01/2021	2021-01-18	North America	USA	NYC Pandemic Response Lab	Wadsworth Center, New York State Department of Health	Kirsten St. George et al
EPI_ISL_1228168	USA/NY-Wadsworth-21012701-01/2021	2021-01-18	North America	USA	NYC Pandemic Response Lab	Wadsworth Center, New York State Department of Health	Kirsten St. George et al
EPI_ISL_1226789	USA/NY-Wadsworth-21012702-01/2021	2021-01-18	North America	USA	NYC Pandemic Response Lab	Wadsworth Center, New York State Department of Health	Kirsten St. George et al
EPI_ISL_1227542	USA/NY-Wadsworth-21012728-01/2021	2021-01-02	North America	USA	THE MARY IMOGENE BASSETT HOSPITAL	Wadsworth Center, New York State Department of Health	Kirsten St. George et al
EPI_ISL_1227962	USA/NY-Wadsworth-21012730-01/2021	2021-01-02	North America	USA	THE MARY IMOGENE BASSETT HOSPITAL	Wadsworth Center, New York State Department of Health	Kirsten St. George et al
EPI_ISL_1227963	USA/NY-Wadsworth-21012731-01/2021	2021-01-02	North America	USA	THE MARY IMOGENE BASSETT HOSPITAL	Wadsworth Center, New York State Department of Health	Kirsten St. George et al
EPI_ISL_1227964	USA/NY-Wadsworth-21012733-01/2021	2021-01-02	North America	USA	THE MARY IMOGENE BASSETT HOSPITAL	Wadsworth Center, New York State Department of Health	Kirsten St. George et al
EPI_ISL_1227543	USA/NY-Wadsworth-21012734-01/2021	2021-01-02	North America	USA	THE MARY IMOGENE BASSETT HOSPITAL	Wadsworth Center, New York State Department of Health	Kirsten St. George et al
EPI_ISL_1227545	USA/NY-Wadsworth-21012736-01/2021	2021-01-02	North America	USA	THE MARY IMOGENE BASSETT HOSPITAL	Wadsworth Center, New York State Department of Health	Kirsten St. George et al
EPI_ISL_1227541	USA/NY-Wadsworth-21012738-01/2020	2020-12-31	North America	USA	THE MARY IMOGENE BASSETT HOSPITAL	Wadsworth Center, New York State Department of Health	Kirsten St. George et al
EPI_ISL_1228469	USA/NY-Wadsworth-21012750-01/2021	2021-01-25	North America	USA	Wadsworth Center, New York State Department of Health	Wadsworth Center, New York State Department of Health	Kirsten St. George et al
EPI_ISL_1228444	USA/NY-Wadsworth-21012756-01/2021	2021-01-25	North America	USA	Wadsworth Center, New York State Department of Health	Wadsworth Center, New York State Department of Health	Kirsten St. George et al
EPI_ISL_1228445	USA/NY-Wadsworth-21012758-01/2021	2021-01-25	North America	USA	Wadsworth Center, New York State Department of Health	Wadsworth Center, New York State Department of Health	Kirsten St. George et al
EPI_ISL_1228446	USA/NY-Wadsworth-21012759-01/2021	2021-01-25	North America	USA	Wadsworth Center, New York State Department of Health	Wadsworth Center, New York State Department of Health	Kirsten St. George et al
EPI_ISL_1228501	USA/NY-Wadsworth-21013290-01/2021	2021-01-05	North America	USA	WESTCHESTER MEDICAL CENTER	Wadsworth Center, New York State Department of Health	Kirsten St. George et al
EPI_ISL_1227470	USA/NY-Wadsworth-21013291-01/2021	2021-01-03	North America	USA	WESTCHESTER MEDICAL CENTER	Wadsworth Center, New York State Department of Health	Kirsten St. George et al
EPI_ISL_1227459	USA/NY-Wadsworth-21013301-01/2020	2020-12-30	North America	USA	ALBANY MEDICAL CENTER	Wadsworth Center, New York State Department of Health	Kirsten St. George et al
EPI_ISL_1227458	USA/NY-Wadsworth-21013302-01/2020	2020-12-31	North America	USA	ALBANY MEDICAL CENTER	Wadsworth Center, New York State Department of Health	Kirsten St. George et al
EPI_ISL_1227555	USA/NY-Wadsworth-21013311-01/2021	2021-01-11	North America	USA	ADIRONDACK MEDICAL CENTER	Wadsworth Center, New York State Department of Health	Kirsten St. George et al
EPI_ISL_1228292	USA/NY-Wadsworth-21013313-01/2021	2021-01-11	North America	USA	ADIRONDACK MEDICAL CENTER	Wadsworth Center, New York State Department of Health	Kirsten St. George et al
EPI_ISL_1227993	USA/NY-Wadsworth-21013315-01/2021	2021-01-05	North America	USA	SUNY UPSTATE MEDICAL UNIVERSITY	Wadsworth Center, New York State Department of Health	Kirsten St. George et al
EPI_ISL_936301	USA/NY-Wadsworth-21013342-01/2021	2021-01-22	North America	USA	Wadsworth Center, New York State Department of Health	Wadsworth Center, New York State Department of Health	Kirsten St. George et al
EPI_ISL_936302	USA/NY-Wadsworth-21013343-01/2021	2021-01-22	North America	USA	Wadsworth Center, New York State Department of Health	Wadsworth Center, New York State Department of Health	Kirsten St. George et al
EPI_ISL_1227575	USA/NY-Wadsworth-21013356-01/2021	2021-01-25	North America	USA	Wadsworth Center, New York State Department of Health	Wadsworth Center, New York State Department of Health	Kirsten St. George et al
EPI_ISL_1227576	USA/NY-Wadsworth-21013358-01/2021	2021-01-25	North America	USA	Wadsworth Center, New York State Department of Health	Wadsworth Center, New York State Department of Health	Kirsten St. George et al
EPI_ISL_1226716	USA/NY-Wadsworth-21013362-01/2021	2021-01-25	North America	USA	Wadsworth Center, New York State Department of Health	Wadsworth Center, New York State Department of Health	Kirsten St. George et al
EPI_ISL_1227577	USA/NY-Wadsworth-21013364-01/2021	2021-01-25	North America	USA	Wadsworth Center, New York State Department of Health	Wadsworth Center, New York State Department of Health	Kirsten St. George et al
EPI_ISL_1227578	USA/NY-Wadsworth-21013369-01/2021	2021-01-25	North America	USA	Wadsworth Center, New York State Department of Health	Wadsworth Center, New York State Department of Health	Kirsten St. George et al
EPI_ISL_1227579	USA/NY-Wadsworth-21013371-01/2021	2021-01-25	North America	USA	Wadsworth Center, New York State Department of Health	Wadsworth Center, New York State Department of Health	Kirsten St. George et al
EPI_ISL_1227580	USA/NY-Wadsworth-21013372-01/2021	2021-01-25	North America	USA	Wadsworth Center, New York State Department of Health	Wadsworth Center, New York State Department of Health	Kirsten St. George et al
EPI_ISL_1227581	USA/NY-Wadsworth-21013375-01/2021	2021-01-25	North America	USA	Wadsworth Center, New York State Department of Health	Wadsworth Center, New York State Department of Health	Kirsten St. George et al
EPI_ISL_1227582	USA/NY-Wadsworth-21013377-01/2021	2021-01-25	North America	USA	Wadsworth Center, New York State Department of Health	Wadsworth Center, New York State Department of Health	Kirsten St. George et al
EPI_ISL_1227583	USA/NY-Wadsworth-21013378-01/2021	2021-01-25	North America	USA	Wadsworth Center, New York State Department of Health	Wadsworth Center, New York State Department of Health	Kirsten St. George et al
EPI_ISL_1227584	USA/NY-Wadsworth-21013379-01/2021	2021-01-25	North America	USA	Wadsworth Center, New York State Department of Health	Wadsworth Center, New York State Department of Health	Kirsten St. George et al
EPI_ISL_1227585	USA/NY-Wadsworth-21013380-01/2021	2021-01-25	North America	USA	Wadsworth Center, New York State Department of Health	Wadsworth Center, New York State Department of Health	Kirsten St. George et al
EPI_ISL_1227586	USA/NY-Wadsworth-21013381-01/2021	2021-01-25	North America	USA	Wadsworth Center, New York State Department of Health	Wadsworth Center, New York State Department of Health	Kirsten St. George et al
EPI_ISL_1227587	USA/NY-Wadsworth-21013384-01/2021	2021-01-25	North America	USA	Wadsworth Center, New York State Department of Health	Wadsworth Center, New York State Department of Health	Kirsten St. George et al
EPI_ISL_1226938	USA/NY-Wadsworth-21013394-01/2021	2021-01-25	North America	USA	Wadsworth Center, New York State Department of Health	Wadsworth Center, New York State Department of Health	Kirsten St. George et al
EPI_ISL_1228545	USA/NY-Wadsworth-21013464-01/2021	2021-01-20	North America	USA	WESTCHESTER MEDICAL CENTER	Wadsworth Center, New York State Department of Health	Kirsten St. George et al
EPI_ISL_1227504	USA/NY-Wadsworth-21013466-01/2021	2021-01-19	North America	USA	WESTCHESTER MEDICAL CENTER	Wadsworth Center, New York State Department of Health	Kirsten St. George et al
EPI_ISL_1228546	USA/NY-Wadsworth-21013471-01/2021	2021-01-20	North America	USA	WESTCHESTER MEDICAL CENTER	Wadsworth Center, New York State Department of Health	Kirsten St. George et al
EPI_ISL_1228257	USA/NY-Wadsworth-21013472-01/2021	2021-01-20	North America	USA	WESTCHESTER MEDICAL CENTER	Wadsworth Center, New York State Department of Health	Kirsten St. George et al
EPI_ISL_1227505	USA/NY-Wadsworth-21013474-01/2021	2021-01-20	North America	USA	WESTCHESTER MEDICAL CENTER	Wadsworth Center, New York State Department of Health	Kirsten St. George et al
EPI_ISL_1228406	USA/NY-Wadsworth-21013483-01/2021	2021-01-20	North America	USA	WESTCHESTER MEDICAL CENTER	Wadsworth Center, New York State Department of Health	Kirsten St. George et al
EPI_ISL_1227506	USA/NY-Wadsworth-21013484-01/2021	2021-01-20	North America	USA	WESTCHESTER MEDICAL CENTER	Wadsworth Center, New York State Department of Health	Kirsten St. George et al
EPI_ISL_1228547	USA/NY-Wadsworth-21013485-01/2021	2021-01-20	North America	USA	WESTCHESTER MEDICAL CENTER	Wadsworth Center, New York State Department of Health	Kirsten St. George et al
EPI_ISL_1226929	USA/NY-Wadsworth-21013486-01/2021	2021-01-20	North America	USA	WESTCHESTER MEDICAL CENTER	Wadsworth Center, New York State Department of Health	Kirsten St. George et al
EPI_ISL_1226827	USA/NY-Wadsworth-21013487-01/2021	2021-01-19	North America	USA	WESTCHESTER MEDICAL CENTER	Wadsworth Center, New York State Department of Health	Kirsten St. George et al
EPI_ISL_1226588	USA/NY-Wadsworth-21013488-01/2021	2021-01-20	North America	USA	WESTCHESTER MEDICAL CENTER	Wadsworth Center, New York State Department of Health	Kirsten St. George et al
EPI_ISL_1226688	USA/NY-Wadsworth-21013490-01/2021	2021-01-20	North America	USA	WESTCHESTER MEDICAL CENTER	Wadsworth Center, New York State Department of Health	Kirsten St. George et al
EPI_ISL_1226591	USA/NY-Wadsworth-21013498-01/2021	2021-01-20	North America	USA	WESTCHESTER MEDICAL CENTER	Wadsworth Center, New York State Department of Health	Kirsten St. George et al
EPI_ISL_1228259	USA/NY-Wadsworth-21013499-01/2021	2021-01-21	North America	USA	WESTCHESTER MEDICAL CENTER	Wadsworth Center, New York State Department of Health	Kirsten St. George et al
EPI_ISL_1227676	USA/NY-Wadsworth-21013500-01/2021	2021-01-20	North America	USA	WESTCHESTER MEDICAL CENTER	Wadsworth Center, New York State Department of Health	Kirsten St. George et al
EPI_ISL_1227509	USA/NY-Wadsworth-21013501-01/2021	2021-01-21	North America	USA	WESTCHESTER MEDICAL CENTER	Wadsworth Center, New York State Department of Health	Kirsten St. George et al
EPI_ISL_1227507	USA/NY-Wadsworth-21013502-01/2021	2021-01-20	North America	USA	WESTCHESTER MEDICAL CENTER	Wadsworth Center, New York State Department of Health	Kirsten St. George et al
EPI_ISL_1227508	USA/NY-Wadsworth-21013503-01/2021	2021-01-20	North America	USA	WESTCHESTER MEDICAL CENTER	Wadsworth Center, New York State Department of Health	Kirsten St. George et al
EPI_ISL_1226828	USA/NY-Wadsworth-21013504-01/2021	2021-01-21	North America	USA	WESTCHESTER MEDICAL CENTER	Wadsworth Center, New York State Department of Health	Kirsten St. George et al
EPI_ISL_1228258	USA/NY-Wadsworth-21013505-01/2021	2021-01-20	North America	USA	WESTCHESTER MEDICAL CENTER	Wadsworth Center, New York State Department of Health	Kirsten St. George et al
EPI_ISL_1227216	USA/NY-Wadsworth-21013506-01/2021	2021-01-20	North America	USA	WESTCHESTER MEDICAL CENTER	Wadsworth Center, New York State Department of Health	Kirsten St. George et al
EPI_ISL_936103	USA/NY-Wadsworth-21013507-01/2021	2021-01-21	North America	USA	WESTCHESTER MEDICAL CENTER	Wadsworth Center, New York State Department of Health	Kirsten St. George et al
EPI_ISL_1226730	USA/NY-Wadsworth-21013508-01/2021	2021-01-21	North America	USA	WESTCHESTER MEDICAL CENTER	Wadsworth Center, New York State Department of Health	Kirsten St. George et al
EPI_ISL_1227007	USA/NY-Wadsworth-21013509-01/2021	2021-01-21	North America	USA	WESTCHESTER MEDICAL CENTER	Wadsworth Center, New York State Department of Health	Kirsten St. George et al
EPI_ISL_1228407	USA/NY-Wadsworth-21013510-01/2021	2021-01-21	North America	USA	WESTCHESTER MEDICAL CENTER	Wadsworth Center, New York State Department of Health	Kirsten St. George et al
EPI_ISL_1228548	USA/NY-Wadsworth-21013512-01/2021	2021-01-21	North America	USA	WESTCHESTER MEDICAL CENTER	Wadsworth Center, New York State Department of Health	Kirsten St. George et al
EPI_ISL_1226702	USA/NY-Wadsworth-21013513-01/2021	2021-01-21	North America	USA	WESTCHESTER MEDICAL CENTER	Wadsworth Center, New York State Department of Health	Kirsten St. George et al
EPI_ISL_1227510	USA/NY-Wadsworth-21013514-01/2021	2021-01-21	North America	USA	WESTCHESTER MEDICAL CENTER	Wadsworth Center, New York State Department of Health	Kirsten St. George et al
EPI_ISL_1227206	USA/NY-Wadsworth-21013515-01/2021	2021-01-21	North America	USA	WESTCHESTER MEDICAL CENTER	Wadsworth Center, New York State Department of Health	Kirsten St. George et al
EPI_ISL_1227040	USA/NY-Wadsworth-21013518-01/2021	2021-01-21	North America	USA	WESTCHESTER MEDICAL CENTER	Wadsworth Center, New York State Department of Health	Kirsten St. George et al
EPI_ISL_1228379	USA/NY-Wadsworth-21013519-01/2021	2021-01-21	North America	USA	WESTCHESTER MEDICAL CENTER	Wadsworth Center, New York State Department of Health	Kirsten St. George et al
EPI_ISL_1227131	USA/NY-Wadsworth-21013520-01/2021	2021-01-21	North America	USA	WESTCHESTER MEDICAL CENTER	Wadsworth Center, New York State Department of Health	Kirsten St. George et al
EPI_ISL_1227511	USA/NY-Wadsworth-21013521-01/2021	2021-01-21	North America	USA	WESTCHESTER MEDICAL CENTER	Wadsworth Center, New York State Department of Health	Kirsten St. George et al
EPI_ISL_1227512	USA/NY-Wadsworth-21013522-01/2021	2021-01-21	North America	USA	WESTCHESTER MEDICAL CENTER	Wadsworth Center, New York State Department of Health	Kirsten St. George et al
EPI_ISL_1228408	USA/NY-Wadsworth-21013523-01/2021	2021-01-21	North America	USA	WESTCHESTER MEDICAL CENTER	Wadsworth Center, New York State Department of Health	Kirsten St. George et al
EPI_ISL_1228409	USA/NY-Wadsworth-21013525-01/2021	2021-01-21	North America	USA	WESTCHESTER MEDICAL CENTER	Wadsworth Center, New York State Department of Health	Kirsten St. George et al
EPI_ISL_1228410	USA/NY-Wadsworth-21013526-01/2021	2021-01-21	North America	USA	WESTCHESTER MEDICAL CENTER	Wadsworth Center, New York State Department of Health	Kirsten St. George et al
EPI_ISL_1228411	USA/NY-Wadsworth-21013527-01/2021	2021-01-21	North America	USA	WESTCHESTER MEDICAL CENTER	Wadsworth Center, New York State Department of Health	Kirsten St. George et al
EPI_ISL_1228412	USA/NY-Wadsworth-21013528-01/2021	2021-01-21	North America	USA	WESTCHESTER MEDICAL CENTER	Wadsworth Center, New York State Department of Health	Kirsten St. George et al
EPI_ISL_1227513	USA/NY-Wadsworth-21013529-01/2021	2021-01-21	North America	USA	WESTCHESTER MEDICAL CENTER	Wadsworth Center, New York State Department of Health	Kirsten St. George et al
EPI_ISL_1227132	USA/NY-Wadsworth-21013530-01/2021	2021-01-21	North America	USA	WESTCHESTER MEDICAL CENTER	Wadsworth Center, New York State Department of Health	Kirsten St. George et al
EPI_ISL_1228549	USA/NY-Wadsworth-21013532-01/2021	2021-01-22	North America	USA	WESTCHESTER MEDICAL CENTER	Wadsworth Center, New York State Department of Health	Kirsten St. George et al
EPI_ISL_936104	USA/NY-Wadsworth-21013533-01/2021	2021-01-22	North America	USA	WESTCHESTER MEDICAL CENTER	Wadsworth Center, New York State Department of Health	Kirsten St. George et al
EPI_ISL_936105	USA/NY-Wadsworth-21013534-01/2021	2021-01-22	North America	USA	WESTCHESTER MEDICAL CENTER	Wadsworth Center, New York State Department of Health	Kirsten St. George et al
EPI_ISL_936106	USA/NY-Wadsworth-21013535-01/2021	2021-01-21	North America	USA	WESTCHESTER MEDICAL CENTER	Wadsworth Center, New York State Department of Health	Kirsten St. George et al
EPI_ISL_936107	USA/NY-Wadsworth-21013537-01/2021	2021-01-21	North America	USA	WESTCHESTER MEDICAL CENTER	Wadsworth Center, New York State Department of Health	Kirsten St. George et al
EPI_ISL_936108	USA/NY-Wadsworth-21013539-01/2021	2021-01-22	North America	USA	WESTCHESTER MEDICAL CENTER	Wadsworth Center, New York State Department of Health	Kirsten St. George et al
EPI_ISL_936109	USA/NY-Wadsworth-21013540-01/2021	2021-01-22	North America	USA	WESTCHESTER MEDICAL CENTER	Wadsworth Center, New York State Department of Health	Kirsten St. George et al
EPI_ISL_936110	USA/NY-Wadsworth-21013541-01/2021	2021-01-22	North America	USA	WESTCHESTER MEDICAL CENTER	Wadsworth Center, New York State Department of Health	Kirsten St. George et al
EPI_ISL_936111	USA/NY-Wadsworth-21013542-01/2021	2021-01-22	North America	USA	WESTCHESTER MEDICAL CENTER	Wadsworth Center, New York State Department of Health	Kirsten St. George et al
EPI_ISL_936112	USA/NY-Wadsworth-21013543-01/2021	2021-01-22	North America	USA	WESTCHESTER MEDICAL CENTER	Wadsworth Center, New York State Department of Health	Kirsten St. George et al
EPI_ISL_936113	USA/NY-Wadsworth-21013544-01/2021	2021-01-22	North America	USA	WESTCHESTER MEDICAL CENTER	Wadsworth Center, New York State Department of Health	Kirsten St. George et al
EPI_ISL_936114	USA/NY-Wadsworth-21013545-01/2021	2021-01-22	North America	USA	WESTCHESTER MEDICAL CENTER	Wadsworth Center, New York State Department of Health	Kirsten St. George et al
EPI_ISL_936115	USA/NY-Wadsworth-21013546-01/2021	2021-01-22	North America	USA	WESTCHESTER MEDICAL CENTER	Wadsworth Center, New York State Department of Health	Kirsten St. George et al
EPI_ISL_936116	USA/NY-Wadsworth-21013547-01/2021	2021-01-22	North America	USA	WESTCHESTER MEDICAL CENTER	Wadsworth Center, New York State Department of Health	Kirsten St. George et al
EPI_ISL_936117	USA/NY-Wadsworth-21013549-01/2021	2021-01-22	North America	USA	WESTCHESTER MEDICAL CENTER	Wadsworth Center, New York State Department of Health	Kirsten St. George et al
EPI_ISL_936118	USA/NY-Wadsworth-21013551-01/2021	2021-01-22	North America	USA	WESTCHESTER MEDICAL CENTER	Wadsworth Center, New York State Department of Health	Kirsten St. George et al
EPI_ISL_936119	USA/NY-Wadsworth-21013552-01/2021	2021-01-22	North America	USA	WESTCHESTER MEDICAL CENTER	Wadsworth Center, New York State Department of Health	Kirsten St. George et al
EPI_ISL_936120	USA/NY-Wadsworth-21013553-01/2021	2021-01-22	North America	USA	WESTCHESTER MEDICAL CENTER	Wadsworth Center, New York State Department of Health	Kirsten St. George et al
EPI_ISL_936121	USA/NY-Wadsworth-21013554-01/2021	2021-01-23	North America	USA	WESTCHESTER MEDICAL CENTER	Wadsworth Center, New York State Department of Health	Kirsten St. George et al
EPI_ISL_936122	USA/NY-Wadsworth-21013555-01/2021	2021-01-23	North America	USA	WESTCHESTER MEDICAL CENTER	Wadsworth Center, New York State Department of Health	Kirsten St. George et al
EPI_ISL_936123	USA/NY-Wadsworth-21013556-01/2021	2021-01-23	North America	USA	WESTCHESTER MEDICAL CENTER	Wadsworth Center, New York State Department of Health	Kirsten St. George et al
EPI_ISL_936124	USA/NY-Wadsworth-21013557-01/2021	2021-01-23	North America	USA	WESTCHESTER MEDICAL CENTER	Wadsworth Center, New York State Department of Health	Kirsten St. George et al
EPI_ISL_936125	USA/NY-Wadsworth-21013558-01/2021	2021-01-23	North America	USA	WESTCHESTER MEDICAL CENTER	Wadsworth Center, New York State Department of Health	Kirsten St. George et al
EPI_ISL_936126	USA/NY-Wadsworth-21013559-01/2021	2021-01-23	North America	USA	WESTCHESTER MEDICAL CENTER	Wadsworth Center, New York State Department of Health	Kirsten St. George et al
EPI_ISL_936127	USA/NY-Wadsworth-21013560-01/2021	2021-01-23	North America	USA	WESTCHESTER MEDICAL CENTER	Wadsworth Center, New York State Department of Health	Kirsten St. George et al
EPI_ISL_936128	USA/NY-Wadsworth-21013561-01/2021	2021-01-20	North America	USA	WESTCHESTER MEDICAL CENTER	Wadsworth Center, New York State Department of Health	Kirsten St. George et al
EPI_ISL_936129	USA/NY-Wadsworth-21013562-01/2021	2021-01-23	North America	USA	WESTCHESTER MEDICAL CENTER	Wadsworth Center, New York State Department of Health	Kirsten St. George et al
EPI_ISL_936130	USA/NY-Wadsworth-21013799-01/2020	2020-12-21	North America	USA	New York Presbyterian Hospital	Wadsworth Center, New York State Department of Health	Kirsten St. George et al
EPI_ISL_936131	USA/NY-Wadsworth-21013800-01/2020	2020-12-18	North America	USA	New York Presbyterian Hospital	Wadsworth Center, New York State Department of Health	Kirsten St. George et al
EPI_ISL_936132	USA/NY-Wadsworth-21013802-01/2020	2020-12-18	North America	USA	New York Presbyterian Hospital	Wadsworth Center, New York State Department of Health	Kirsten St. George et al
EPI_ISL_936133	USA/NY-Wadsworth-21013805-01/2020	2020-12-23	North America	USA	New York Presbyterian Hospital	Wadsworth Center, New York State Department of Health	Kirsten St. George et al
EPI_ISL_936134	USA/NY-Wadsworth-21013808-01/2020	2020-12-18	North America	USA	New York Presbyterian Hospital	Wadsworth Center, New York State Department of Health	Kirsten St. George et al
EPI_ISL_936135	USA/NY-Wadsworth-21013810-01/2020	2020-12-18	North America	USA	New York Presbyterian Hospital	Wadsworth Center, New York State Department of Health	Kirsten St. George et al
EPI_ISL_936136	USA/NY-Wadsworth-21013811-01/2020	2020-12-18	North America	USA	New York Presbyterian Hospital	Wadsworth Center, New York State Department of Health	Kirsten St. George et al
EPI_ISL_936137	USA/NY-Wadsworth-21013812-01/2020	2020-12-18	North America	USA	New York Presbyterian Hospital	Wadsworth Center, New York State Department of Health	Kirsten St. George et al
EPI_ISL_936138	USA/NY-Wadsworth-21013814-01/2021	2021-01-08	North America	USA	THE MARY IMOGENE BASSETT HOSPITAL	Wadsworth Center, New York State Department of Health	Kirsten St. George et al
EPI_ISL_936140	USA/NY-Wadsworth-21013817-01/2021	2021-01-09	North America	USA	THE MARY IMOGENE BASSETT HOSPITAL	Wadsworth Center, New York State Department of Health	Kirsten St. George et al
EPI_ISL_936141	USA/NY-Wadsworth-21013818-01/2021	2021-01-09	North America	USA	THE MARY IMOGENE BASSETT HOSPITAL	Wadsworth Center, New York State Department of Health	Kirsten St. George et al
EPI_ISL_936142	USA/NY-Wadsworth-21013819-01/2021	2021-01-04	North America	USA	SUNY UPSTATE MEDICAL UNIVERSITY	Wadsworth Center, New York State Department of Health	Kirsten St. George et al
EPI_ISL_936143	USA/NY-Wadsworth-21013820-01/2021	2021-01-05	North America	USA	SUNY UPSTATE MEDICAL UNIVERSITY	Wadsworth Center, New York State Department of Health	Kirsten St. George et al
EPI_ISL_936144	USA/NY-Wadsworth-21013824-01/2021	2021-01-04	North America	USA	KALEIDA CENTER FOR LABORATORY MEDICINE	Wadsworth Center, New York State Department of Health	Kirsten St. George et al
EPI_ISL_936145	USA/NY-Wadsworth-21013825-01/2021	2021-01-06	North America	USA	New York Presbyterian Hospital	Wadsworth Center, New York State Department of Health	Kirsten St. George et al
EPI_ISL_936146	USA/NY-Wadsworth-21013826-01/2021	2021-01-08	North America	USA	New York Presbyterian Hospital	Wadsworth Center, New York State Department of Health	Kirsten St. George et al
EPI_ISL_936147	USA/NY-Wadsworth-21013827-01/2020	2020-12-29	North America	USA	New York Presbyterian Hospital	Wadsworth Center, New York State Department of Health	Kirsten St. George et al
EPI_ISL_1227588	USA/NY-Wadsworth-21013857-01/2021	2021-01-27	North America	USA	Wadsworth Center, New York State Department of Health	Wadsworth Center, New York State Department of Health	Kirsten St. George et al
EPI_ISL_1227589	USA/NY-Wadsworth-21013858-01/2021	2021-01-27	North America	USA	Wadsworth Center, New York State Department of Health	Wadsworth Center, New York State Department of Health	Kirsten St. George et al
EPI_ISL_1227590	USA/NY-Wadsworth-21013864-01/2021	2021-01-27	North America	USA	Wadsworth Center, New York State Department of Health	Wadsworth Center, New York State Department of Health	Kirsten St. George et al
EPI_ISL_1227591	USA/NY-Wadsworth-21013879-01/2021	2021-01-27	North America	USA	Wadsworth Center, New York State Department of Health	Wadsworth Center, New York State Department of Health	Kirsten St. George et al
EPI_ISL_936148	USA/NY-Wadsworth-21013891-01/2021	2021-01-23	North America	USA	Wadsworth Center, New York State Department of Health	Wadsworth Center, New York State Department of Health	Kirsten St. George et al
EPI_ISL_936149	USA/NY-Wadsworth-21013915-01/2020	2020-12-22	North America	USA	MEMORIAL SLOAN KETTERING CANCER CENTER	Wadsworth Center, New York State Department of Health	Kirsten St. George et al
EPI_ISL_936150	USA/NY-Wadsworth-21013926-01/2020	2020-12-22	North America	USA	MEMORIAL SLOAN KETTERING CANCER CENTER	Wadsworth Center, New York State Department of Health	Kirsten St. George et al
EPI_ISL_936151	USA/NY-Wadsworth-21013927-01/2020	2020-12-22	North America	USA	MEMORIAL SLOAN KETTERING CANCER CENTER	Wadsworth Center, New York State Department of Health	Kirsten St. George et al
EPI_ISL_936152	USA/NY-Wadsworth-21013929-01/2020	2020-12-22	North America	USA	MEMORIAL SLOAN KETTERING CANCER CENTER	Wadsworth Center, New York State Department of Health	Kirsten St. George et al
EPI_ISL_936153	USA/NY-Wadsworth-21013932-01/2021	2021-01-10	North America	USA	THE MARY IMOGENE BASSETT HOSPITAL	Wadsworth Center, New York State Department of Health	Kirsten St. George et al
EPI_ISL_936154	USA/NY-Wadsworth-21013936-01/2020	2020-12-22	North America	USA	MEMORIAL SLOAN KETTERING CANCER CENTER	Wadsworth Center, New York State Department of Health	Kirsten St. George et al
EPI_ISL_936155	USA/NY-Wadsworth-21013938-01/2020	2020-12-22	North America	USA	MEMORIAL SLOAN KETTERING CANCER CENTER	Wadsworth Center, New York State Department of Health	Kirsten St. George et al
EPI_ISL_936157	USA/NY-Wadsworth-21013954-01/2020	2020-12-22	North America	USA	MEMORIAL SLOAN KETTERING CANCER CENTER	Wadsworth Center, New York State Department of Health	Kirsten St. George et al
EPI_ISL_936158	USA/NY-Wadsworth-21013955-01/2020	2020-12-22	North America	USA	MEMORIAL SLOAN KETTERING CANCER CENTER	Wadsworth Center, New York State Department of Health	Kirsten St. George et al
EPI_ISL_936159	USA/NY-Wadsworth-21013956-01/2020	2020-12-22	North America	USA	MEMORIAL SLOAN KETTERING CANCER CENTER	Wadsworth Center, New York State Department of Health	Kirsten St. George et al
EPI_ISL_936161	USA/NY-Wadsworth-21013959-01/2020	2020-12-23	North America	USA	MEMORIAL SLOAN KETTERING CANCER CENTER	Wadsworth Center, New York State Department of Health	Kirsten St. George et al
EPI_ISL_936162	USA/NY-Wadsworth-21013960-01/2020	2020-12-23	North America	USA	MEMORIAL SLOAN KETTERING CANCER CENTER	Wadsworth Center, New York State Department of Health	Kirsten St. George et al
EPI_ISL_936164	USA/NY-Wadsworth-21013962-01/2020	2020-12-23	North America	USA	MEMORIAL SLOAN KETTERING CANCER CENTER	Wadsworth Center, New York State Department of Health	Kirsten St. George et al
EPI_ISL_936165	USA/NY-Wadsworth-21013963-01/2020	2020-12-23	North America	USA	MEMORIAL SLOAN KETTERING CANCER CENTER	Wadsworth Center, New York State Department of Health	Kirsten St. George et al
EPI_ISL_936166	USA/NY-Wadsworth-21013964-01/2020	2020-12-23	North America	USA	MEMORIAL SLOAN KETTERING CANCER CENTER	Wadsworth Center, New York State Department of Health	Kirsten St. George et al
EPI_ISL_936167	USA/NY-Wadsworth-21013965-01/2020	2020-12-24	North America	USA	MEMORIAL SLOAN KETTERING CANCER CENTER	Wadsworth Center, New York State Department of Health	Kirsten St. George et al
EPI_ISL_936169	USA/NY-Wadsworth-21013967-01/2020	2020-12-24	North America	USA	MEMORIAL SLOAN KETTERING CANCER CENTER	Wadsworth Center, New York State Department of Health	Kirsten St. George et al
EPI_ISL_936171	USA/NY-Wadsworth-21013970-01/2020	2020-12-24	North America	USA	MEMORIAL SLOAN KETTERING CANCER CENTER	Wadsworth Center, New York State Department of Health	Kirsten St. George et al
EPI_ISL_936172	USA/NY-Wadsworth-21013972-01/2020	2020-12-24	North America	USA	MEMORIAL SLOAN KETTERING CANCER CENTER	Wadsworth Center, New York State Department of Health	Kirsten St. George et al
EPI_ISL_936173	USA/NY-Wadsworth-21013973-01/2021	2021-01-23	North America	USA	TEMPUS LABS INC	Wadsworth Center, New York State Department of Health	Kirsten St. George et al
EPI_ISL_936174	USA/NY-Wadsworth-21013974-01/2020	2020-12-24	North America	USA	MEMORIAL SLOAN KETTERING CANCER CENTER	Wadsworth Center, New York State Department of Health	Kirsten St. George et al
EPI_ISL_936175	USA/NY-Wadsworth-21013975-01/2020	2020-12-24	North America	USA	MEMORIAL SLOAN KETTERING CANCER CENTER	Wadsworth Center, New York State Department of Health	Kirsten St. George et al
EPI_ISL_936176	USA/NY-Wadsworth-21013976-01/2020	2020-12-24	North America	USA	MEMORIAL SLOAN KETTERING CANCER CENTER	Wadsworth Center, New York State Department of Health	Kirsten St. George et al
EPI_ISL_936177	USA/NY-Wadsworth-21013977-01/2020	2020-12-24	North America	USA	MEMORIAL SLOAN KETTERING CANCER CENTER	Wadsworth Center, New York State Department of Health	Kirsten St. George et al
EPI_ISL_936179	USA/NY-Wadsworth-21013979-01/2020	2020-12-26	North America	USA	MEMORIAL SLOAN KETTERING CANCER CENTER	Wadsworth Center, New York State Department of Health	Kirsten St. George et al
EPI_ISL_1227885	USA/NY-Wadsworth-21013980-01/2020	2020-12-26	North America	USA	MEMORIAL SLOAN KETTERING CANCER CENTER	Wadsworth Center, New York State Department of Health	Kirsten St. George et al
EPI_ISL_1228489	USA/NY-Wadsworth-21013981-01/2020	2020-12-26	North America	USA	MEMORIAL SLOAN KETTERING CANCER CENTER	Wadsworth Center, New York State Department of Health	Kirsten St. George et al
EPI_ISL_1228071	USA/NY-Wadsworth-21013983-01/2020	2020-12-26	North America	USA	MEMORIAL SLOAN KETTERING CANCER CENTER	Wadsworth Center, New York State Department of Health	Kirsten St. George et al
EPI_ISL_1228072	USA/NY-Wadsworth-21013984-01/2020	2020-12-26	North America	USA	MEMORIAL SLOAN KETTERING CANCER CENTER	Wadsworth Center, New York State Department of Health	Kirsten St. George et al
EPI_ISL_1227886	USA/NY-Wadsworth-21013985-01/2020	2020-12-26	North America	USA	MEMORIAL SLOAN KETTERING CANCER CENTER	Wadsworth Center, New York State Department of Health	Kirsten St. George et al
EPI_ISL_1227888	USA/NY-Wadsworth-21013987-01/2020	2020-12-26	North America	USA	MEMORIAL SLOAN KETTERING CANCER CENTER	Wadsworth Center, New York State Department of Health	Kirsten St. George et al
EPI_ISL_1228073	USA/NY-Wadsworth-21013988-01/2020	2020-12-26	North America	USA	MEMORIAL SLOAN KETTERING CANCER CENTER	Wadsworth Center, New York State Department of Health	Kirsten St. George et al
EPI_ISL_1228244	USA/NY-Wadsworth-21013989-01/2020	2020-12-26	North America	USA	MEMORIAL SLOAN KETTERING CANCER CENTER	Wadsworth Center, New York State Department of Health	Kirsten St. George et al
EPI_ISL_1228245	USA/NY-Wadsworth-21013990-01/2020	2020-12-27	North America	USA	MEMORIAL SLOAN KETTERING CANCER CENTER	Wadsworth Center, New York State Department of Health	Kirsten St. George et al
EPI_ISL_1228314	USA/NY-Wadsworth-21013991-01/2020	2020-12-27	North America	USA	MEMORIAL SLOAN KETTERING CANCER CENTER	Wadsworth Center, New York State Department of Health	Kirsten St. George et al
EPI_ISL_1227889	USA/NY-Wadsworth-21013993-01/2020	2020-12-27	North America	USA	MEMORIAL SLOAN KETTERING CANCER CENTER	Wadsworth Center, New York State Department of Health	Kirsten St. George et al
EPI_ISL_1227649	USA/NY-Wadsworth-21013994-01/2020	2020-12-28	North America	USA	MEMORIAL SLOAN KETTERING CANCER CENTER	Wadsworth Center, New York State Department of Health	Kirsten St. George et al
EPI_ISL_1228124	USA/NY-Wadsworth-21013995-01/2020	2020-12-28	North America	USA	MEMORIAL SLOAN KETTERING CANCER CENTER	Wadsworth Center, New York State Department of Health	Kirsten St. George et al
EPI_ISL_1228315	USA/NY-Wadsworth-21013997-01/2020	2020-12-28	North America	USA	MEMORIAL SLOAN KETTERING CANCER CENTER	Wadsworth Center, New York State Department of Health	Kirsten St. George et al
EPI_ISL_1227795	USA/NY-Wadsworth-21013998-01/2020	2020-12-28	North America	USA	MEMORIAL SLOAN KETTERING CANCER CENTER	Wadsworth Center, New York State Department of Health	Kirsten St. George et al
EPI_ISL_1228125	USA/NY-Wadsworth-21013999-01/2020	2020-12-28	North America	USA	MEMORIAL SLOAN KETTERING CANCER CENTER	Wadsworth Center, New York State Department of Health	Kirsten St. George et al
EPI_ISL_1227230	USA/NY-Wadsworth-21014000-01/2020	2020-12-28	North America	USA	MEMORIAL SLOAN KETTERING CANCER CENTER	Wadsworth Center, New York State Department of Health	Kirsten St. George et al
EPI_ISL_1228316	USA/NY-Wadsworth-21014001-01/2020	2020-12-28	North America	USA	MEMORIAL SLOAN KETTERING CANCER CENTER	Wadsworth Center, New York State Department of Health	Kirsten St. George et al
EPI_ISL_1228074	USA/NY-Wadsworth-21014002-01/2020	2020-12-28	North America	USA	MEMORIAL SLOAN KETTERING CANCER CENTER	Wadsworth Center, New York State Department of Health	Kirsten St. George et al
EPI_ISL_1228126	USA/NY-Wadsworth-21014003-01/2020	2020-12-28	North America	USA	MEMORIAL SLOAN KETTERING CANCER CENTER	Wadsworth Center, New York State Department of Health	Kirsten St. George et al
EPI_ISL_1228317	USA/NY-Wadsworth-21014004-01/2020	2020-12-28	North America	USA	MEMORIAL SLOAN KETTERING CANCER CENTER	Wadsworth Center, New York State Department of Health	Kirsten St. George et al
EPI_ISL_1228075	USA/NY-Wadsworth-21014007-01/2020	2020-12-28	North America	USA	MEMORIAL SLOAN KETTERING CANCER CENTER	Wadsworth Center, New York State Department of Health	Kirsten St. George et al
EPI_ISL_1228076	USA/NY-Wadsworth-21014009-01/2020	2020-12-28	North America	USA	MEMORIAL SLOAN KETTERING CANCER CENTER	Wadsworth Center, New York State Department of Health	Kirsten St. George et al
EPI_ISL_1226725	USA/NY-Wadsworth-21014010-01/2020	2020-12-28	North America	USA	MEMORIAL SLOAN KETTERING CANCER CENTER	Wadsworth Center, New York State Department of Health	Kirsten St. George et al
EPI_ISL_1227179	USA/NY-Wadsworth-21014011-01/2020	2020-12-28	North America	USA	MEMORIAL SLOAN KETTERING CANCER CENTER	Wadsworth Center, New York State Department of Health	Kirsten St. George et al
EPI_ISL_1227180	USA/NY-Wadsworth-21014012-01/2020	2020-12-28	North America	USA	MEMORIAL SLOAN KETTERING CANCER CENTER	Wadsworth Center, New York State Department of Health	Kirsten St. George et al
EPI_ISL_1228117	USA/NY-Wadsworth-21014013-01/2020	2020-12-28	North America	USA	MEMORIAL SLOAN KETTERING CANCER CENTER	Wadsworth Center, New York State Department of Health	Kirsten St. George et al
EPI_ISL_1228077	USA/NY-Wadsworth-21014014-01/2020	2020-12-28	North America	USA	MEMORIAL SLOAN KETTERING CANCER CENTER	Wadsworth Center, New York State Department of Health	Kirsten St. George et al
EPI_ISL_1228243	USA/NY-Wadsworth-21014015-01/2020	2020-12-22	North America	USA	MEMORIAL SLOAN KETTERING CANCER CENTER	Wadsworth Center, New York State Department of Health	Kirsten St. George et al
EPI_ISL_1227650	USA/NY-Wadsworth-21014016-01/2020	2020-12-28	North America	USA	MEMORIAL SLOAN KETTERING CANCER CENTER	Wadsworth Center, New York State Department of Health	Kirsten St. George et al
EPI_ISL_1227796	USA/NY-Wadsworth-21014017-01/2020	2020-12-28	North America	USA	MEMORIAL SLOAN KETTERING CANCER CENTER	Wadsworth Center, New York State Department of Health	Kirsten St. George et al
EPI_ISL_1228078	USA/NY-Wadsworth-21014018-01/2020	2020-12-28	North America	USA	MEMORIAL SLOAN KETTERING CANCER CENTER	Wadsworth Center, New York State Department of Health	Kirsten St. George et al
EPI_ISL_1228490	USA/NY-Wadsworth-21014019-01/2020	2020-12-28	North America	USA	MEMORIAL SLOAN KETTERING CANCER CENTER	Wadsworth Center, New York State Department of Health	Kirsten St. George et al
EPI_ISL_1228123	USA/NY-Wadsworth-21014020-01/2020	2020-12-26	North America	USA	MEMORIAL SLOAN KETTERING CANCER CENTER	Wadsworth Center, New York State Department of Health	Kirsten St. George et al
EPI_ISL_1228079	USA/NY-Wadsworth-21014022-01/2020	2020-12-28	North America	USA	MEMORIAL SLOAN KETTERING CANCER CENTER	Wadsworth Center, New York State Department of Health	Kirsten St. George et al
EPI_ISL_1228319	USA/NY-Wadsworth-21014025-01/2020	2020-12-28	North America	USA	MEMORIAL SLOAN KETTERING CANCER CENTER	Wadsworth Center, New York State Department of Health	Kirsten St. George et al
EPI_ISL_1228491	USA/NY-Wadsworth-21014026-01/2020	2020-12-28	North America	USA	MEMORIAL SLOAN KETTERING CANCER CENTER	Wadsworth Center, New York State Department of Health	Kirsten St. George et al
EPI_ISL_1227243	USA/NY-Wadsworth-21014027-01/2020	2020-12-28	North America	USA	MEMORIAL SLOAN KETTERING CANCER CENTER	Wadsworth Center, New York State Department of Health	Kirsten St. George et al
EPI_ISL_1227279	USA/NY-Wadsworth-21014028-01/2020	2020-12-28	North America	USA	MEMORIAL SLOAN KETTERING CANCER CENTER	Wadsworth Center, New York State Department of Health	Kirsten St. George et al
EPI_ISL_1227797	USA/NY-Wadsworth-21014029-01/2020	2020-12-28	North America	USA	MEMORIAL SLOAN KETTERING CANCER CENTER	Wadsworth Center, New York State Department of Health	Kirsten St. George et al
EPI_ISL_1228320	USA/NY-Wadsworth-21014031-01/2020	2020-12-28	North America	USA	MEMORIAL SLOAN KETTERING CANCER CENTER	Wadsworth Center, New York State Department of Health	Kirsten St. George et al
EPI_ISL_1228080	USA/NY-Wadsworth-21014032-01/2020	2020-12-28	North America	USA	MEMORIAL SLOAN KETTERING CANCER CENTER	Wadsworth Center, New York State Department of Health	Kirsten St. George et al
EPI_ISL_1227280	USA/NY-Wadsworth-21014034-01/2020	2020-12-28	North America	USA	MEMORIAL SLOAN KETTERING CANCER CENTER	Wadsworth Center, New York State Department of Health	Kirsten St. George et al
EPI_ISL_936180	USA/NY-Wadsworth-21014037-01/2020	2020-12-27	North America	USA	ALBANY MEDICAL CENTER	Wadsworth Center, New York State Department of Health	Kirsten St. George et al
EPI_ISL_1228081	USA/NY-Wadsworth-21014038-01/2020	2020-12-28	North America	USA	MEMORIAL SLOAN KETTERING CANCER CENTER	Wadsworth Center, New York State Department of Health	Kirsten St. George et al
EPI_ISL_1228321	USA/NY-Wadsworth-21014040-01/2020	2020-12-28	North America	USA	MEMORIAL SLOAN KETTERING CANCER CENTER	Wadsworth Center, New York State Department of Health	Kirsten St. George et al
EPI_ISL_936181	USA/NY-Wadsworth-21014046-01/2020	2020-12-25	North America	USA	ALBANY MEDICAL CENTER	Wadsworth Center, New York State Department of Health	Kirsten St. George et al
EPI_ISL_1227570	USA/NY-Wadsworth-21014084-01/2021	2021-01-27	North America	USA	Wadsworth Center, New York State Department of Health	Wadsworth Center, New York State Department of Health	Kirsten St. George et al
EPI_ISL_1227644	USA/NY-Wadsworth-21014308-01/2020	2020-12-08	North America	USA	MEMORIAL SLOAN KETTERING CANCER CENTER	Wadsworth Center, New York State Department of Health	Kirsten St. George et al
EPI_ISL_1227791	USA/NY-Wadsworth-21014309-01/2020	2020-12-08	North America	USA	MEMORIAL SLOAN KETTERING CANCER CENTER	Wadsworth Center, New York State Department of Health	Kirsten St. George et al
EPI_ISL_1228032	USA/NY-Wadsworth-21014312-01/2020	2020-12-08	North America	USA	MEMORIAL SLOAN KETTERING CANCER CENTER	Wadsworth Center, New York State Department of Health	Kirsten St. George et al
EPI_ISL_1228052	USA/NY-Wadsworth-21014314-01/2020	2020-12-08	North America	USA	MEMORIAL SLOAN KETTERING CANCER CENTER	Wadsworth Center, New York State Department of Health	Kirsten St. George et al
EPI_ISL_1228053	USA/NY-Wadsworth-21014315-01/2020	2020-12-08	North America	USA	MEMORIAL SLOAN KETTERING CANCER CENTER	Wadsworth Center, New York State Department of Health	Kirsten St. George et al
EPI_ISL_1228056	USA/NY-Wadsworth-21014316-01/2020	2020-12-09	North America	USA	MEMORIAL SLOAN KETTERING CANCER CENTER	Wadsworth Center, New York State Department of Health	Kirsten St. George et al
EPI_ISL_1228307	USA/NY-Wadsworth-21014317-01/2020	2020-12-09	North America	USA	MEMORIAL SLOAN KETTERING CANCER CENTER	Wadsworth Center, New York State Department of Health	Kirsten St. George et al
EPI_ISL_1227792	USA/NY-Wadsworth-21014318-01/2020	2020-12-09	North America	USA	MEMORIAL SLOAN KETTERING CANCER CENTER	Wadsworth Center, New York State Department of Health	Kirsten St. George et al
EPI_ISL_1226731	USA/NY-Wadsworth-21014319-01/2020	2020-12-09	North America	USA	MEMORIAL SLOAN KETTERING CANCER CENTER	Wadsworth Center, New York State Department of Health	Kirsten St. George et al
EPI_ISL_1226664	USA/NY-Wadsworth-21014320-01/2020	2020-12-09	North America	USA	MEMORIAL SLOAN KETTERING CANCER CENTER	Wadsworth Center, New York State Department of Health	Kirsten St. George et al
EPI_ISL_1228054	USA/NY-Wadsworth-21014322-01/2020	2020-12-08	North America	USA	MEMORIAL SLOAN KETTERING CANCER CENTER	Wadsworth Center, New York State Department of Health	Kirsten St. George et al
EPI_ISL_1228055	USA/NY-Wadsworth-21014323-01/2020	2020-12-08	North America	USA	MEMORIAL SLOAN KETTERING CANCER CENTER	Wadsworth Center, New York State Department of Health	Kirsten St. George et al
EPI_ISL_1227880	USA/NY-Wadsworth-21014324-01/2020	2020-12-08	North America	USA	MEMORIAL SLOAN KETTERING CANCER CENTER	Wadsworth Center, New York State Department of Health	Kirsten St. George et al
EPI_ISL_1228057	USA/NY-Wadsworth-21014325-01/2020	2020-12-09	North America	USA	MEMORIAL SLOAN KETTERING CANCER CENTER	Wadsworth Center, New York State Department of Health	Kirsten St. George et al
EPI_ISL_1228059	USA/NY-Wadsworth-21014327-01/2020	2020-12-09	North America	USA	MEMORIAL SLOAN KETTERING CANCER CENTER	Wadsworth Center, New York State Department of Health	Kirsten St. George et al
EPI_ISL_1227033	USA/NY-Wadsworth-21014328-01/2020	2020-12-09	North America	USA	MEMORIAL SLOAN KETTERING CANCER CENTER	Wadsworth Center, New York State Department of Health	Kirsten St. George et al
EPI_ISL_1228060	USA/NY-Wadsworth-21014329-01/2020	2020-12-09	North America	USA	MEMORIAL SLOAN KETTERING CANCER CENTER	Wadsworth Center, New York State Department of Health	Kirsten St. George et al
EPI_ISL_1228485	USA/NY-Wadsworth-21014330-01/2020	2020-12-09	North America	USA	MEMORIAL SLOAN KETTERING CANCER CENTER	Wadsworth Center, New York State Department of Health	Kirsten St. George et al
EPI_ISL_1228061	USA/NY-Wadsworth-21014331-01/2020	2020-12-09	North America	USA	MEMORIAL SLOAN KETTERING CANCER CENTER	Wadsworth Center, New York State Department of Health	Kirsten St. George et al
EPI_ISL_1227881	USA/NY-Wadsworth-21014332-01/2020	2020-12-09	North America	USA	MEMORIAL SLOAN KETTERING CANCER CENTER	Wadsworth Center, New York State Department of Health	Kirsten St. George et al
EPI_ISL_1227882	USA/NY-Wadsworth-21014334-01/2020	2020-12-10	North America	USA	MEMORIAL SLOAN KETTERING CANCER CENTER	Wadsworth Center, New York State Department of Health	Kirsten St. George et al
EPI_ISL_1228062	USA/NY-Wadsworth-21014336-01/2020	2020-12-10	North America	USA	MEMORIAL SLOAN KETTERING CANCER CENTER	Wadsworth Center, New York State Department of Health	Kirsten St. George et al
EPI_ISL_1227645	USA/NY-Wadsworth-21014337-01/2020	2020-12-10	North America	USA	MEMORIAL SLOAN KETTERING CANCER CENTER	Wadsworth Center, New York State Department of Health	Kirsten St. George et al
EPI_ISL_1228122	USA/NY-Wadsworth-21014338-01/2020	2020-12-10	North America	USA	MEMORIAL SLOAN KETTERING CANCER CENTER	Wadsworth Center, New York State Department of Health	Kirsten St. George et al
EPI_ISL_1228486	USA/NY-Wadsworth-21014340-01/2020	2020-12-10	North America	USA	MEMORIAL SLOAN KETTERING CANCER CENTER	Wadsworth Center, New York State Department of Health	Kirsten St. George et al
EPI_ISL_1227793	USA/NY-Wadsworth-21014341-01/2020	2020-12-10	North America	USA	MEMORIAL SLOAN KETTERING CANCER CENTER	Wadsworth Center, New York State Department of Health	Kirsten St. George et al
EPI_ISL_1228308	USA/NY-Wadsworth-21014342-01/2020	2020-12-10	North America	USA	MEMORIAL SLOAN KETTERING CANCER CENTER	Wadsworth Center, New York State Department of Health	Kirsten St. George et al
EPI_ISL_1228063	USA/NY-Wadsworth-21014343-01/2020	2020-12-10	North America	USA	MEMORIAL SLOAN KETTERING CANCER CENTER	Wadsworth Center, New York State Department of Health	Kirsten St. George et al
EPI_ISL_1228240	USA/NY-Wadsworth-21014344-01/2020	2020-12-10	North America	USA	MEMORIAL SLOAN KETTERING CANCER CENTER	Wadsworth Center, New York State Department of Health	Kirsten St. George et al
EPI_ISL_1228064	USA/NY-Wadsworth-21014345-01/2020	2020-12-10	North America	USA	MEMORIAL SLOAN KETTERING CANCER CENTER	Wadsworth Center, New York State Department of Health	Kirsten St. George et al
EPI_ISL_1228241	USA/NY-Wadsworth-21014346-01/2020	2020-12-10	North America	USA	MEMORIAL SLOAN KETTERING CANCER CENTER	Wadsworth Center, New York State Department of Health	Kirsten St. George et al
EPI_ISL_1228065	USA/NY-Wadsworth-21014347-01/2020	2020-12-10	North America	USA	MEMORIAL SLOAN KETTERING CANCER CENTER	Wadsworth Center, New York State Department of Health	Kirsten St. George et al
EPI_ISL_1226733	USA/NY-Wadsworth-21014349-01/2020	2020-12-11	North America	USA	MEMORIAL SLOAN KETTERING CANCER CENTER	Wadsworth Center, New York State Department of Health	Kirsten St. George et al
EPI_ISL_1228309	USA/NY-Wadsworth-21014351-01/2020	2020-12-11	North America	USA	MEMORIAL SLOAN KETTERING CANCER CENTER	Wadsworth Center, New York State Department of Health	Kirsten St. George et al
EPI_ISL_1227646	USA/NY-Wadsworth-21014352-01/2020	2020-12-11	North America	USA	MEMORIAL SLOAN KETTERING CANCER CENTER	Wadsworth Center, New York State Department of Health	Kirsten St. George et al
EPI_ISL_1228066	USA/NY-Wadsworth-21014353-01/2020	2020-12-11	North America	USA	MEMORIAL SLOAN KETTERING CANCER CENTER	Wadsworth Center, New York State Department of Health	Kirsten St. George et al
EPI_ISL_1228067	USA/NY-Wadsworth-21014354-01/2020	2020-12-11	North America	USA	MEMORIAL SLOAN KETTERING CANCER CENTER	Wadsworth Center, New York State Department of Health	Kirsten St. George et al
EPI_ISL_1227647	USA/NY-Wadsworth-21014355-01/2020	2020-12-11	North America	USA	MEMORIAL SLOAN KETTERING CANCER CENTER	Wadsworth Center, New York State Department of Health	Kirsten St. George et al
EPI_ISL_1227883	USA/NY-Wadsworth-21014356-01/2020	2020-12-11	North America	USA	MEMORIAL SLOAN KETTERING CANCER CENTER	Wadsworth Center, New York State Department of Health	Kirsten St. George et al
EPI_ISL_1226525	USA/NY-Wadsworth-21014357-01/2020	2020-12-11	North America	USA	MEMORIAL SLOAN KETTERING CANCER CENTER	Wadsworth Center, New York State Department of Health	Kirsten St. George et al
EPI_ISL_1227468	USA/NY-Wadsworth-21014360-01/2020	2020-12-11	North America	USA	MEMORIAL SLOAN KETTERING CANCER CENTER	Wadsworth Center, New York State Department of Health	Kirsten St. George et al
EPI_ISL_1228311	USA/NY-Wadsworth-21014361-01/2020	2020-12-11	North America	USA	MEMORIAL SLOAN KETTERING CANCER CENTER	Wadsworth Center, New York State Department of Health	Kirsten St. George et al
EPI_ISL_1227794	USA/NY-Wadsworth-21014362-01/2020	2020-12-11	North America	USA	MEMORIAL SLOAN KETTERING CANCER CENTER	Wadsworth Center, New York State Department of Health	Kirsten St. George et al
EPI_ISL_1228487	USA/NY-Wadsworth-21014363-01/2020	2020-12-11	North America	USA	MEMORIAL SLOAN KETTERING CANCER CENTER	Wadsworth Center, New York State Department of Health	Kirsten St. George et al
EPI_ISL_1228488	USA/NY-Wadsworth-21014364-01/2020	2020-12-11	North America	USA	MEMORIAL SLOAN KETTERING CANCER CENTER	Wadsworth Center, New York State Department of Health	Kirsten St. George et al
EPI_ISL_1228224	USA/NY-Wadsworth-21014365-01/2020	2020-12-12	North America	USA	MEMORIAL SLOAN KETTERING CANCER CENTER	Wadsworth Center, New York State Department of Health	Kirsten St. George et al
EPI_ISL_1228242	USA/NY-Wadsworth-21014366-01/2020	2020-12-12	North America	USA	MEMORIAL SLOAN KETTERING CANCER CENTER	Wadsworth Center, New York State Department of Health	Kirsten St. George et al
EPI_ISL_1228312	USA/NY-Wadsworth-21014367-01/2020	2020-12-12	North America	USA	MEMORIAL SLOAN KETTERING CANCER CENTER	Wadsworth Center, New York State Department of Health	Kirsten St. George et al
EPI_ISL_1227648	USA/NY-Wadsworth-21014368-01/2020	2020-12-12	North America	USA	MEMORIAL SLOAN KETTERING CANCER CENTER	Wadsworth Center, New York State Department of Health	Kirsten St. George et al
EPI_ISL_1227884	USA/NY-Wadsworth-21014369-01/2020	2020-12-12	North America	USA	MEMORIAL SLOAN KETTERING CANCER CENTER	Wadsworth Center, New York State Department of Health	Kirsten St. George et al
EPI_ISL_1228068	USA/NY-Wadsworth-21014370-01/2020	2020-12-13	North America	USA	MEMORIAL SLOAN KETTERING CANCER CENTER	Wadsworth Center, New York State Department of Health	Kirsten St. George et al
EPI_ISL_1228069	USA/NY-Wadsworth-21014373-01/2020	2020-12-14	North America	USA	MEMORIAL SLOAN KETTERING CANCER CENTER	Wadsworth Center, New York State Department of Health	Kirsten St. George et al
EPI_ISL_1228033	USA/NY-Wadsworth-21014374-01/2020	2020-12-14	North America	USA	MEMORIAL SLOAN KETTERING CANCER CENTER	Wadsworth Center, New York State Department of Health	Kirsten St. George et al
EPI_ISL_1228313	USA/NY-Wadsworth-21014375-01/2020	2020-12-14	North America	USA	MEMORIAL SLOAN KETTERING CANCER CENTER	Wadsworth Center, New York State Department of Health	Kirsten St. George et al
EPI_ISL_1228070	USA/NY-Wadsworth-21014376-01/2020	2020-12-14	North America	USA	MEMORIAL SLOAN KETTERING CANCER CENTER	Wadsworth Center, New York State Department of Health	Kirsten St. George et al
EPI_ISL_1228225	USA/NY-Wadsworth-21014381-01/2020	2020-12-14	North America	USA	MEMORIAL SLOAN KETTERING CANCER CENTER	Wadsworth Center, New York State Department of Health	Kirsten St. George et al
EPI_ISL_1227278	USA/NY-Wadsworth-21014382-01/2020	2020-12-14	North America	USA	MEMORIAL SLOAN KETTERING CANCER CENTER	Wadsworth Center, New York State Department of Health	Kirsten St. George et al
EPI_ISL_1397383	USA/NY-Wadsworth-21014383-01/2020	2020-12-14	North America	USA	MEMORIAL SLOAN KETTERING CANCER CENTER	Wadsworth Center, New York State Department of Health	Kirsten St. George et al
EPI_ISL_1397384	USA/NY-Wadsworth-21014384-01/2020	2020-12-14	North America	USA	MEMORIAL SLOAN KETTERING CANCER CENTER	Wadsworth Center, New York State Department of Health	Kirsten St. George et al
EPI_ISL_1397385	USA/NY-Wadsworth-21014385-01/2020	2020-12-14	North America	USA	MEMORIAL SLOAN KETTERING CANCER CENTER	Wadsworth Center, New York State Department of Health	Kirsten St. George et al
EPI_ISL_1397386	USA/NY-Wadsworth-21014386-01/2020	2020-12-14	North America	USA	MEMORIAL SLOAN KETTERING CANCER CENTER	Wadsworth Center, New York State Department of Health	Kirsten St. George et al
EPI_ISL_1397387	USA/NY-Wadsworth-21014389-01/2020	2020-12-14	North America	USA	MEMORIAL SLOAN KETTERING CANCER CENTER	Wadsworth Center, New York State Department of Health	Kirsten St. George et al
EPI_ISL_1397388	USA/NY-Wadsworth-21014390-01/2020	2020-12-14	North America	USA	MEMORIAL SLOAN KETTERING CANCER CENTER	Wadsworth Center, New York State Department of Health	Kirsten St. George et al
EPI_ISL_1227379	USA/NY-Wadsworth-21014684-01/2021	2021-01-28	North America	USA	Wadsworth Center, New York State Department of Health	Wadsworth Center, New York State Department of Health	Kirsten St. George et al
EPI_ISL_1397459	USA/NY-Wadsworth-21014706-01/2021	2021-01-18	North America	USA	SUNY UPSTATE MEDICAL UNIVERSITY	Wadsworth Center, New York State Department of Health	Kirsten St. George et al
EPI_ISL_1397390	USA/NY-Wadsworth-21014707-01/2021	2021-01-19	North America	USA	SUNY UPSTATE MEDICAL UNIVERSITY	Wadsworth Center, New York State Department of Health	Kirsten St. George et al
EPI_ISL_1397391	USA/NY-Wadsworth-21014708-01/2021	2021-01-20	North America	USA	SUNY UPSTATE MEDICAL UNIVERSITY	Wadsworth Center, New York State Department of Health	Kirsten St. George et al
EPI_ISL_1397392	USA/NY-Wadsworth-21014709-01/2021	2021-01-20	North America	USA	SUNY UPSTATE MEDICAL UNIVERSITY	Wadsworth Center, New York State Department of Health	Kirsten St. George et al
EPI_ISL_1397393	USA/NY-Wadsworth-21014710-01/2021	2021-01-20	North America	USA	NORTH SHORE UNIVERSITY HOSPITAL	Wadsworth Center, New York State Department of Health	Kirsten St. George et al
EPI_ISL_1397394	USA/NY-Wadsworth-21014711-01/2021	2021-01-20	North America	USA	SUNY UPSTATE MEDICAL UNIVERSITY	Wadsworth Center, New York State Department of Health	Kirsten St. George et al
EPI_ISL_1397395	USA/NY-Wadsworth-21014712-01/2021	2021-01-11	North America	USA	NORTH SHORE UNIVERSITY HOSPITAL	Wadsworth Center, New York State Department of Health	Kirsten St. George et al
EPI_ISL_1397397	USA/NY-Wadsworth-21014714-01/2021	2021-01-20	North America	USA	SUNY UPSTATE MEDICAL UNIVERSITY	Wadsworth Center, New York State Department of Health	Kirsten St. George et al
EPI_ISL_1397398	USA/NY-Wadsworth-21014715-01/2021	2021-01-20	North America	USA	SUNY UPSTATE MEDICAL UNIVERSITY	Wadsworth Center, New York State Department of Health	Kirsten St. George et al
EPI_ISL_1397399	USA/NY-Wadsworth-21014716-01/2021	2021-01-20	North America	USA	SUNY UPSTATE MEDICAL UNIVERSITY	Wadsworth Center, New York State Department of Health	Kirsten St. George et al
EPI_ISL_1397400	USA/NY-Wadsworth-21014717-01/2021	2021-01-21	North America	USA	SUNY UPSTATE MEDICAL UNIVERSITY	Wadsworth Center, New York State Department of Health	Kirsten St. George et al
EPI_ISL_1397401	USA/NY-Wadsworth-21014718-01/2021	2021-01-21	North America	USA	SUNY UPSTATE MEDICAL UNIVERSITY	Wadsworth Center, New York State Department of Health	Kirsten St. George et al
EPI_ISL_1397402	USA/NY-Wadsworth-21014719-01/2021	2021-01-21	North America	USA	SUNY UPSTATE MEDICAL UNIVERSITY	Wadsworth Center, New York State Department of Health	Kirsten St. George et al
EPI_ISL_1397403	USA/NY-Wadsworth-21014720-01/2021	2021-01-22	North America	USA	NORTH SHORE UNIVERSITY HOSPITAL	Wadsworth Center, New York State Department of Health	Kirsten St. George et al
EPI_ISL_1397404	USA/NY-Wadsworth-21014722-01/2021	2021-01-21	North America	USA	SUNY UPSTATE MEDICAL UNIVERSITY	Wadsworth Center, New York State Department of Health	Kirsten St. George et al
EPI_ISL_1397405	USA/NY-Wadsworth-21014723-01/2021	2021-01-22	North America	USA	NORTH SHORE UNIVERSITY HOSPITAL	Wadsworth Center, New York State Department of Health	Kirsten St. George et al
EPI_ISL_1397406	USA/NY-Wadsworth-21014724-01/2021	2021-01-20	North America	USA	SUNY UPSTATE MEDICAL UNIVERSITY	Wadsworth Center, New York State Department of Health	Kirsten St. George et al
EPI_ISL_1397407	USA/NY-Wadsworth-21014725-01/2021	2021-01-25	North America	USA	NORTH SHORE UNIVERSITY HOSPITAL	Wadsworth Center, New York State Department of Health	Kirsten St. George et al
EPI_ISL_1397408	USA/NY-Wadsworth-21014726-01/2021	2021-01-21	North America	USA	SUNY UPSTATE MEDICAL UNIVERSITY	Wadsworth Center, New York State Department of Health	Kirsten St. George et al
EPI_ISL_1397409	USA/NY-Wadsworth-21014727-01/2021	2021-01-26	North America	USA	NORTH SHORE UNIVERSITY HOSPITAL	Wadsworth Center, New York State Department of Health	Kirsten St. George et al
EPI_ISL_1397410	USA/NY-Wadsworth-21014728-01/2021	2021-01-21	North America	USA	SUNY UPSTATE MEDICAL UNIVERSITY	Wadsworth Center, New York State Department of Health	Kirsten St. George et al
EPI_ISL_1397411	USA/NY-Wadsworth-21014729-01/2021	2021-01-21	North America	USA	SUNY UPSTATE MEDICAL UNIVERSITY	Wadsworth Center, New York State Department of Health	Kirsten St. George et al
EPI_ISL_1397412	USA/NY-Wadsworth-21014730-01/2021	2021-01-21	North America	USA	SUNY UPSTATE MEDICAL UNIVERSITY	Wadsworth Center, New York State Department of Health	Kirsten St. George et al
EPI_ISL_1397413	USA/NY-Wadsworth-21014731-01/2021	2021-01-21	North America	USA	SUNY UPSTATE MEDICAL UNIVERSITY	Wadsworth Center, New York State Department of Health	Kirsten St. George et al
EPI_ISL_1397414	USA/NY-Wadsworth-21014733-01/2021	2021-01-21	North America	USA	SUNY UPSTATE MEDICAL UNIVERSITY	Wadsworth Center, New York State Department of Health	Kirsten St. George et al
EPI_ISL_1397415	USA/NY-Wadsworth-21014735-01/2021	2021-01-22	North America	USA	SUNY UPSTATE MEDICAL UNIVERSITY	Wadsworth Center, New York State Department of Health	Kirsten St. George et al
EPI_ISL_1397416	USA/NY-Wadsworth-21014736-01/2021	2021-01-19	North America	USA	SUNY UPSTATE MEDICAL UNIVERSITY	Wadsworth Center, New York State Department of Health	Kirsten St. George et al
EPI_ISL_1397417	USA/NY-Wadsworth-21014738-01/2021	2021-01-21	North America	USA	SUNY UPSTATE MEDICAL UNIVERSITY	Wadsworth Center, New York State Department of Health	Kirsten St. George et al
EPI_ISL_1397418	USA/NY-Wadsworth-21014740-01/2021	2021-01-22	North America	USA	SUNY UPSTATE MEDICAL UNIVERSITY	Wadsworth Center, New York State Department of Health	Kirsten St. George et al
EPI_ISL_1397419	USA/NY-Wadsworth-21014741-01/2021	2021-01-19	North America	USA	SUNY UPSTATE MEDICAL UNIVERSITY	Wadsworth Center, New York State Department of Health	Kirsten St. George et al
EPI_ISL_1397420	USA/NY-Wadsworth-21014858-01/2021	2021-01-22	North America	USA	SUNY UPSTATE MEDICAL UNIVERSITY	Wadsworth Center, New York State Department of Health	Kirsten St. George et al
EPI_ISL_1397421	USA/NY-Wadsworth-21014895-01/2021	2021-01-25	North America	USA	SUNY UPSTATE MEDICAL UNIVERSITY	Wadsworth Center, New York State Department of Health	Kirsten St. George et al
EPI_ISL_1397422	USA/NY-Wadsworth-21014900-01/2021	2021-01-25	North America	USA	SUNY UPSTATE MEDICAL UNIVERSITY	Wadsworth Center, New York State Department of Health	Kirsten St. George et al
EPI_ISL_1228450	USA/NY-Wadsworth-21015064-01/2021	2021-01-29	North America	USA	Wadsworth Center, New York State Department of Health	Wadsworth Center, New York State Department of Health	Kirsten St. George et al
EPI_ISL_1397424	USA/NY-Wadsworth-21015103-01/2021	2021-01-27	North America	USA	ADIRONDACK MEDICAL CENTER	Wadsworth Center, New York State Department of Health	Kirsten St. George et al
EPI_ISL_1397425	USA/NY-Wadsworth-21015105-01/2021	2021-01-22	North America	USA	ADIRONDACK MEDICAL CENTER	Wadsworth Center, New York State Department of Health	Kirsten St. George et al
EPI_ISL_1397426	USA/NY-Wadsworth-21015106-01/2021	2021-01-22	North America	USA	ADIRONDACK MEDICAL CENTER	Wadsworth Center, New York State Department of Health	Kirsten St. George et al
EPI_ISL_1397427	USA/NY-Wadsworth-21015107-01/2021	2021-01-22	North America	USA	ADIRONDACK MEDICAL CENTER	Wadsworth Center, New York State Department of Health	Kirsten St. George et al
EPI_ISL_1397428	USA/NY-Wadsworth-21015109-01/2021	2021-01-26	North America	USA	ADIRONDACK MEDICAL CENTER	Wadsworth Center, New York State Department of Health	Kirsten St. George et al
EPI_ISL_1397429	USA/NY-Wadsworth-21015111-01/2021	2021-01-27	North America	USA	ADIRONDACK MEDICAL CENTER	Wadsworth Center, New York State Department of Health	Kirsten St. George et al
EPI_ISL_1397430	USA/NY-Wadsworth-21015112-01/2021	2021-01-27	North America	USA	ADIRONDACK MEDICAL CENTER	Wadsworth Center, New York State Department of Health	Kirsten St. George et al
EPI_ISL_1397431	USA/NY-Wadsworth-21015113-01/2021	2021-01-26	North America	USA	ADIRONDACK MEDICAL CENTER	Wadsworth Center, New York State Department of Health	Kirsten St. George et al
EPI_ISL_1397432	USA/NY-Wadsworth-21015115-01/2021	2021-01-26	North America	USA	ADIRONDACK MEDICAL CENTER	Wadsworth Center, New York State Department of Health	Kirsten St. George et al
EPI_ISL_1397433	USA/NY-Wadsworth-21015116-01/2021	2021-01-26	North America	USA	ADIRONDACK MEDICAL CENTER	Wadsworth Center, New York State Department of Health	Kirsten St. George et al
EPI_ISL_1397434	USA/NY-Wadsworth-21015117-01/2021	2021-01-25	North America	USA	ADIRONDACK MEDICAL CENTER	Wadsworth Center, New York State Department of Health	Kirsten St. George et al
EPI_ISL_1397435	USA/NY-Wadsworth-21015119-01/2021	2021-01-25	North America	USA	ADIRONDACK MEDICAL CENTER	Wadsworth Center, New York State Department of Health	Kirsten St. George et al
EPI_ISL_1397436	USA/NY-Wadsworth-21015120-01/2021	2021-01-25	North America	USA	ADIRONDACK MEDICAL CENTER	Wadsworth Center, New York State Department of Health	Kirsten St. George et al
EPI_ISL_1397437	USA/NY-Wadsworth-21015121-01/2021	2021-01-26	North America	USA	ADIRONDACK MEDICAL CENTER	Wadsworth Center, New York State Department of Health	Kirsten St. George et al
EPI_ISL_1397438	USA/NY-Wadsworth-21015122-01/2021	2021-01-25	North America	USA	ADIRONDACK MEDICAL CENTER	Wadsworth Center, New York State Department of Health	Kirsten St. George et al
EPI_ISL_1397439	USA/NY-Wadsworth-21015123-01/2021	2021-01-25	North America	USA	ADIRONDACK MEDICAL CENTER	Wadsworth Center, New York State Department of Health	Kirsten St. George et al
EPI_ISL_1397440	USA/NY-Wadsworth-21015124-01/2021	2021-01-25	North America	USA	ADIRONDACK MEDICAL CENTER	Wadsworth Center, New York State Department of Health	Kirsten St. George et al
EPI_ISL_1397441	USA/NY-Wadsworth-21015125-01/2021	2021-01-26	North America	USA	ADIRONDACK MEDICAL CENTER	Wadsworth Center, New York State Department of Health	Kirsten St. George et al
EPI_ISL_1397442	USA/NY-Wadsworth-21015129-01/2021	2021-01-25	North America	USA	ADIRONDACK MEDICAL CENTER	Wadsworth Center, New York State Department of Health	Kirsten St. George et al
EPI_ISL_1397443	USA/NY-Wadsworth-21015143-01/2021	2021-01-25	North America	USA	ADIRONDACK MEDICAL CENTER	Wadsworth Center, New York State Department of Health	Kirsten St. George et al
EPI_ISL_1397444	USA/NY-Wadsworth-21015145-01/2021	2021-01-23	North America	USA	WESTCHESTER MEDICAL CENTER	Wadsworth Center, New York State Department of Health	Kirsten St. George et al
EPI_ISL_1397445	USA/NY-Wadsworth-21015146-01/2021	2021-01-23	North America	USA	WESTCHESTER MEDICAL CENTER	Wadsworth Center, New York State Department of Health	Kirsten St. George et al
EPI_ISL_1397446	USA/NY-Wadsworth-21015147-01/2021	2021-01-23	North America	USA	WESTCHESTER MEDICAL CENTER	Wadsworth Center, New York State Department of Health	Kirsten St. George et al
EPI_ISL_1397447	USA/NY-Wadsworth-21015149-01/2021	2021-01-23	North America	USA	WESTCHESTER MEDICAL CENTER	Wadsworth Center, New York State Department of Health	Kirsten St. George et al
EPI_ISL_1397448	USA/NY-Wadsworth-21015150-01/2021	2021-01-23	North America	USA	WESTCHESTER MEDICAL CENTER	Wadsworth Center, New York State Department of Health	Kirsten St. George et al
EPI_ISL_1397449	USA/NY-Wadsworth-21015151-01/2021	2021-01-24	North America	USA	WESTCHESTER MEDICAL CENTER	Wadsworth Center, New York State Department of Health	Kirsten St. George et al
EPI_ISL_1397450	USA/NY-Wadsworth-21015152-01/2021	2021-01-23	North America	USA	WESTCHESTER MEDICAL CENTER	Wadsworth Center, New York State Department of Health	Kirsten St. George et al
EPI_ISL_1397452	USA/NY-Wadsworth-21015154-01/2021	2021-01-23	North America	USA	WESTCHESTER MEDICAL CENTER	Wadsworth Center, New York State Department of Health	Kirsten St. George et al
EPI_ISL_1397453	USA/NY-Wadsworth-21015155-01/2021	2021-01-24	North America	USA	WESTCHESTER MEDICAL CENTER	Wadsworth Center, New York State Department of Health	Kirsten St. George et al
EPI_ISL_1397454	USA/NY-Wadsworth-21015156-01/2021	2021-01-24	North America	USA	WESTCHESTER MEDICAL CENTER	Wadsworth Center, New York State Department of Health	Kirsten St. George et al
EPI_ISL_1397455	USA/NY-Wadsworth-21015157-01/2021	2021-01-24	North America	USA	WESTCHESTER MEDICAL CENTER	Wadsworth Center, New York State Department of Health	Kirsten St. George et al
EPI_ISL_1397456	USA/NY-Wadsworth-21015158-01/2021	2021-01-24	North America	USA	WESTCHESTER MEDICAL CENTER	Wadsworth Center, New York State Department of Health	Kirsten St. George et al
EPI_ISL_1397457	USA/NY-Wadsworth-21015159-01/2021	2021-01-24	North America	USA	WESTCHESTER MEDICAL CENTER	Wadsworth Center, New York State Department of Health	Kirsten St. George et al
EPI_ISL_1397458	USA/NY-Wadsworth-21015167-01/2021	2021-01-24	North America	USA	WESTCHESTER MEDICAL CENTER	Wadsworth Center, New York State Department of Health	Kirsten St. George et al
EPI_ISL_1228551	USA/NY-Wadsworth-21015171-01/2021	2021-01-25	North America	USA	WESTCHESTER MEDICAL CENTER	Wadsworth Center, New York State Department of Health	Kirsten St. George et al
EPI_ISL_1227515	USA/NY-Wadsworth-21015172-01/2021	2021-01-25	North America	USA	WESTCHESTER MEDICAL CENTER	Wadsworth Center, New York State Department of Health	Kirsten St. George et al
EPI_ISL_1227516	USA/NY-Wadsworth-21015174-01/2021	2021-01-25	North America	USA	WESTCHESTER MEDICAL CENTER	Wadsworth Center, New York State Department of Health	Kirsten St. George et al
EPI_ISL_1227517	USA/NY-Wadsworth-21015176-01/2021	2021-01-25	North America	USA	WESTCHESTER MEDICAL CENTER	Wadsworth Center, New York State Department of Health	Kirsten St. George et al
EPI_ISL_1227467	USA/NY-Wadsworth-21015177-01/2020	2020-11-11	North America	USA	WESTCHESTER MEDICAL CENTER	Wadsworth Center, New York State Department of Health	Kirsten St. George et al
EPI_ISL_1227514	USA/NY-Wadsworth-21015178-01/2021	2021-01-22	North America	USA	WESTCHESTER MEDICAL CENTER	Wadsworth Center, New York State Department of Health	Kirsten St. George et al
EPI_ISL_1227133	USA/NY-Wadsworth-21015179-01/2021	2021-01-26	North America	USA	WESTCHESTER MEDICAL CENTER	Wadsworth Center, New York State Department of Health	Kirsten St. George et al
EPI_ISL_1227518	USA/NY-Wadsworth-21015181-01/2021	2021-01-25	North America	USA	WESTCHESTER MEDICAL CENTER	Wadsworth Center, New York State Department of Health	Kirsten St. George et al
EPI_ISL_1228552	USA/NY-Wadsworth-21015182-01/2021	2021-01-25	North America	USA	WESTCHESTER MEDICAL CENTER	Wadsworth Center, New York State Department of Health	Kirsten St. George et al
EPI_ISL_1228554	USA/NY-Wadsworth-21015183-01/2021	2021-01-26	North America	USA	WESTCHESTER MEDICAL CENTER	Wadsworth Center, New York State Department of Health	Kirsten St. George et al
EPI_ISL_1227519	USA/NY-Wadsworth-21015184-01/2021	2021-01-25	North America	USA	WESTCHESTER MEDICAL CENTER	Wadsworth Center, New York State Department of Health	Kirsten St. George et al
EPI_ISL_1228413	USA/NY-Wadsworth-21015185-01/2021	2021-01-26	North America	USA	WESTCHESTER MEDICAL CENTER	Wadsworth Center, New York State Department of Health	Kirsten St. George et al
EPI_ISL_1227520	USA/NY-Wadsworth-21015186-01/2021	2021-01-25	North America	USA	WESTCHESTER MEDICAL CENTER	Wadsworth Center, New York State Department of Health	Kirsten St. George et al
EPI_ISL_1228414	USA/NY-Wadsworth-21015187-01/2021	2021-01-26	North America	USA	WESTCHESTER MEDICAL CENTER	Wadsworth Center, New York State Department of Health	Kirsten St. George et al
EPI_ISL_1227526	USA/NY-Wadsworth-21015188-01/2021	2021-01-27	North America	USA	WESTCHESTER MEDICAL CENTER	Wadsworth Center, New York State Department of Health	Kirsten St. George et al
EPI_ISL_1228555	USA/NY-Wadsworth-21015189-01/2021	2021-01-26	North America	USA	WESTCHESTER MEDICAL CENTER	Wadsworth Center, New York State Department of Health	Kirsten St. George et al
EPI_ISL_1228556	USA/NY-Wadsworth-21015191-01/2021	2021-01-26	North America	USA	WESTCHESTER MEDICAL CENTER	Wadsworth Center, New York State Department of Health	Kirsten St. George et al
EPI_ISL_1228557	USA/NY-Wadsworth-21015192-01/2021	2021-01-26	North America	USA	WESTCHESTER MEDICAL CENTER	Wadsworth Center, New York State Department of Health	Kirsten St. George et al
EPI_ISL_1227521	USA/NY-Wadsworth-21015194-01/2021	2021-01-26	North America	USA	WESTCHESTER MEDICAL CENTER	Wadsworth Center, New York State Department of Health	Kirsten St. George et al
EPI_ISL_1227569	USA/NY-Wadsworth-21015195-01/2021	2021-01-26	North America	USA	WESTCHESTER MEDICAL CENTER	Wadsworth Center, New York State Department of Health	Kirsten St. George et al
EPI_ISL_1226892	USA/NY-Wadsworth-21015196-01/2021	2021-01-26	North America	USA	WESTCHESTER MEDICAL CENTER	Wadsworth Center, New York State Department of Health	Kirsten St. George et al
EPI_ISL_1227522	USA/NY-Wadsworth-21015198-01/2021	2021-01-26	North America	USA	WESTCHESTER MEDICAL CENTER	Wadsworth Center, New York State Department of Health	Kirsten St. George et al
EPI_ISL_1226708	USA/NY-Wadsworth-21015199-01/2021	2021-01-25	North America	USA	WESTCHESTER MEDICAL CENTER	Wadsworth Center, New York State Department of Health	Kirsten St. George et al
EPI_ISL_1227523	USA/NY-Wadsworth-21015213-01/2021	2021-01-26	North America	USA	WESTCHESTER MEDICAL CENTER	Wadsworth Center, New York State Department of Health	Kirsten St. George et al
EPI_ISL_1227524	USA/NY-Wadsworth-21015214-01/2021	2021-01-26	North America	USA	WESTCHESTER MEDICAL CENTER	Wadsworth Center, New York State Department of Health	Kirsten St. George et al
EPI_ISL_1227525	USA/NY-Wadsworth-21015215-01/2021	2021-01-26	North America	USA	WESTCHESTER MEDICAL CENTER	Wadsworth Center, New York State Department of Health	Kirsten St. George et al
EPI_ISL_1228415	USA/NY-Wadsworth-21015216-01/2021	2021-01-26	North America	USA	WESTCHESTER MEDICAL CENTER	Wadsworth Center, New York State Department of Health	Kirsten St. George et al
EPI_ISL_1228261	USA/NY-Wadsworth-21015217-01/2021	2021-01-27	North America	USA	WESTCHESTER MEDICAL CENTER	Wadsworth Center, New York State Department of Health	Kirsten St. George et al
EPI_ISL_1227527	USA/NY-Wadsworth-21015218-01/2021	2021-01-27	North America	USA	WESTCHESTER MEDICAL CENTER	Wadsworth Center, New York State Department of Health	Kirsten St. George et al
EPI_ISL_1227528	USA/NY-Wadsworth-21015219-01/2021	2021-01-27	North America	USA	WESTCHESTER MEDICAL CENTER	Wadsworth Center, New York State Department of Health	Kirsten St. George et al
EPI_ISL_1228416	USA/NY-Wadsworth-21015220-01/2021	2021-01-27	North America	USA	WESTCHESTER MEDICAL CENTER	Wadsworth Center, New York State Department of Health	Kirsten St. George et al
EPI_ISL_1228417	USA/NY-Wadsworth-21015221-01/2021	2021-01-27	North America	USA	WESTCHESTER MEDICAL CENTER	Wadsworth Center, New York State Department of Health	Kirsten St. George et al
EPI_ISL_1227529	USA/NY-Wadsworth-21015222-01/2021	2021-01-27	North America	USA	WESTCHESTER MEDICAL CENTER	Wadsworth Center, New York State Department of Health	Kirsten St. George et al
EPI_ISL_1228418	USA/NY-Wadsworth-21015224-01/2021	2021-01-27	North America	USA	WESTCHESTER MEDICAL CENTER	Wadsworth Center, New York State Department of Health	Kirsten St. George et al
EPI_ISL_1228419	USA/NY-Wadsworth-21015385-01/2021	2021-01-27	North America	USA	WESTCHESTER MEDICAL CENTER	Wadsworth Center, New York State Department of Health	Kirsten St. George et al
EPI_ISL_1228420	USA/NY-Wadsworth-21015386-01/2021	2021-01-27	North America	USA	WESTCHESTER MEDICAL CENTER	Wadsworth Center, New York State Department of Health	Kirsten St. George et al
EPI_ISL_1228421	USA/NY-Wadsworth-21015387-01/2021	2021-01-27	North America	USA	WESTCHESTER MEDICAL CENTER	Wadsworth Center, New York State Department of Health	Kirsten St. George et al
EPI_ISL_1016331	USA/NY-Wadsworth-21015412-01/2021	2021-01-14	North America	USA	Columbia University Irving Medical Center	Wadsworth Center, New York State Department of Health	Kirsten St. George et al
EPI_ISL_1016328	USA/NY-Wadsworth-21015414-01/2021	2021-01-14	North America	USA	Columbia University Irving Medical Center	Wadsworth Center, New York State Department of Health	Kirsten St. George et al
EPI_ISL_1016329	USA/NY-Wadsworth-21015415-01/2021	2021-01-14	North America	USA	Columbia University Irving Medical Center	Wadsworth Center, New York State Department of Health	Kirsten St. George et al
EPI_ISL_1016330	USA/NY-Wadsworth-21015416-01/2021	2021-01-14	North America	USA	Columbia University Irving Medical Center	Wadsworth Center, New York State Department of Health	Kirsten St. George et al
EPI_ISL_1016325	USA/NY-Wadsworth-21015422-01/2021	2021-01-15	North America	USA	Columbia University Irving Medical Center	Wadsworth Center, New York State Department of Health	Kirsten St. George et al
EPI_ISL_1016326	USA/NY-Wadsworth-21015423-01/2021	2021-01-15	North America	USA	Columbia University Irving Medical Center	Wadsworth Center, New York State Department of Health	Kirsten St. George et al
EPI_ISL_1016323	USA/NY-Wadsworth-21015425-01/2021	2021-01-15	North America	USA	Columbia University Irving Medical Center	Wadsworth Center, New York State Department of Health	Kirsten St. George et al
EPI_ISL_1016324	USA/NY-Wadsworth-21015426-01/2021	2021-01-15	North America	USA	Columbia University Irving Medical Center	Wadsworth Center, New York State Department of Health	Kirsten St. George et al
EPI_ISL_1016289	USA/NY-Wadsworth-21015427-01/2021	2021-01-18	North America	USA	Columbia University Irving Medical Center	Wadsworth Center, New York State Department of Health	Kirsten St. George et al
EPI_ISL_1016288	USA/NY-Wadsworth-21015430-01/2021	2021-01-18	North America	USA	Columbia University Irving Medical Center	Wadsworth Center, New York State Department of Health	Kirsten St. George et al
EPI_ISL_1016290	USA/NY-Wadsworth-21015431-01/2021	2021-01-18	North America	USA	Columbia University Irving Medical Center	Wadsworth Center, New York State Department of Health	Kirsten St. George et al
EPI_ISL_1016291	USA/NY-Wadsworth-21015432-01/2021	2021-01-18	North America	USA	Columbia University Irving Medical Center	Wadsworth Center, New York State Department of Health	Kirsten St. George et al
EPI_ISL_1016292	USA/NY-Wadsworth-21015433-01/2021	2021-01-18	North America	USA	Columbia University Irving Medical Center	Wadsworth Center, New York State Department of Health	Kirsten St. George et al
EPI_ISL_1016293	USA/NY-Wadsworth-21015434-01/2021	2021-01-18	North America	USA	Columbia University Irving Medical Center	Wadsworth Center, New York State Department of Health	Kirsten St. George et al
EPI_ISL_1016287	USA/NY-Wadsworth-21015435-01/2021	2021-01-18	North America	USA	Columbia University Irving Medical Center	Wadsworth Center, New York State Department of Health	Kirsten St. George et al
EPI_ISL_1016294	USA/NY-Wadsworth-21015436-01/2021	2021-01-18	North America	USA	Columbia University Irving Medical Center	Wadsworth Center, New York State Department of Health	Kirsten St. George et al
EPI_ISL_1016295	USA/NY-Wadsworth-21015438-01/2021	2021-01-18	North America	USA	Columbia University Irving Medical Center	Wadsworth Center, New York State Department of Health	Kirsten St. George et al
EPI_ISL_1016296	USA/NY-Wadsworth-21015439-01/2021	2021-01-18	North America	USA	Columbia University Irving Medical Center	Wadsworth Center, New York State Department of Health	Kirsten St. George et al
EPI_ISL_1016297	USA/NY-Wadsworth-21015440-01/2021	2021-01-18	North America	USA	Columbia University Irving Medical Center	Wadsworth Center, New York State Department of Health	Kirsten St. George et al
EPI_ISL_1016284	USA/NY-Wadsworth-21015443-01/2021	2021-01-19	North America	USA	Columbia University Irving Medical Center	Wadsworth Center, New York State Department of Health	Kirsten St. George et al
EPI_ISL_1016282	USA/NY-Wadsworth-21015444-01/2021	2021-01-19	North America	USA	Columbia University Irving Medical Center	Wadsworth Center, New York State Department of Health	Kirsten St. George et al
EPI_ISL_1016283	USA/NY-Wadsworth-21015446-01/2021	2021-01-19	North America	USA	Columbia University Irving Medical Center	Wadsworth Center, New York State Department of Health	Kirsten St. George et al
EPI_ISL_1016281	USA/NY-Wadsworth-21015447-01/2021	2021-01-19	North America	USA	Columbia University Irving Medical Center	Wadsworth Center, New York State Department of Health	Kirsten St. George et al
EPI_ISL_1227675	USA/NY-Wadsworth-21015448-01/2021	2021-01-19	North America	USA	Columbia University Irving Medical Center	Wadsworth Center, New York State Department of Health	Kirsten St. George et al
EPI_ISL_1227922	USA/NY-Wadsworth-21015450-01/2021	2021-01-19	North America	USA	Columbia University Irving Medical Center	Wadsworth Center, New York State Department of Health	Kirsten St. George et al
EPI_ISL_1227357	USA/NY-Wadsworth-21015451-01/2021	2021-01-19	North America	USA	Columbia University Irving Medical Center	Wadsworth Center, New York State Department of Health	Kirsten St. George et al
EPI_ISL_1227923	USA/NY-Wadsworth-21015452-01/2021	2021-01-19	North America	USA	Columbia University Irving Medical Center	Wadsworth Center, New York State Department of Health	Kirsten St. George et al
EPI_ISL_1227924	USA/NY-Wadsworth-21015454-01/2021	2021-01-19	North America	USA	Columbia University Irving Medical Center	Wadsworth Center, New York State Department of Health	Kirsten St. George et al
EPI_ISL_1228543	USA/NY-Wadsworth-21015455-01/2021	2021-01-19	North America	USA	Columbia University Irving Medical Center	Wadsworth Center, New York State Department of Health	Kirsten St. George et al
EPI_ISL_1227925	USA/NY-Wadsworth-21015456-01/2021	2021-01-19	North America	USA	Columbia University Irving Medical Center	Wadsworth Center, New York State Department of Health	Kirsten St. George et al
EPI_ISL_1226906	USA/NY-Wadsworth-21015457-01/2021	2021-01-19	North America	USA	Columbia University Irving Medical Center	Wadsworth Center, New York State Department of Health	Kirsten St. George et al
EPI_ISL_1227926	USA/NY-Wadsworth-21015460-01/2021	2021-01-19	North America	USA	Columbia University Irving Medical Center	Wadsworth Center, New York State Department of Health	Kirsten St. George et al
EPI_ISL_1228544	USA/NY-Wadsworth-21015461-01/2021	2021-01-19	North America	USA	Columbia University Irving Medical Center	Wadsworth Center, New York State Department of Health	Kirsten St. George et al
EPI_ISL_1227163	USA/NY-Wadsworth-21015462-01/2021	2021-01-19	North America	USA	Columbia University Irving Medical Center	Wadsworth Center, New York State Department of Health	Kirsten St. George et al
EPI_ISL_1226743	USA/NY-Wadsworth-21015463-01/2021	2021-01-19	North America	USA	Columbia University Irving Medical Center	Wadsworth Center, New York State Department of Health	Kirsten St. George et al
EPI_ISL_1227927	USA/NY-Wadsworth-21015464-01/2021	2021-01-19	North America	USA	Columbia University Irving Medical Center	Wadsworth Center, New York State Department of Health	Kirsten St. George et al
EPI_ISL_1227928	USA/NY-Wadsworth-21015465-01/2021	2021-01-19	North America	USA	Columbia University Irving Medical Center	Wadsworth Center, New York State Department of Health	Kirsten St. George et al
EPI_ISL_1226995	USA/NY-Wadsworth-21015467-01/2021	2021-01-20	North America	USA	Columbia University Irving Medical Center	Wadsworth Center, New York State Department of Health	Kirsten St. George et al
EPI_ISL_1227360	USA/NY-Wadsworth-21015468-01/2021	2021-01-20	North America	USA	Columbia University Irving Medical Center	Wadsworth Center, New York State Department of Health	Kirsten St. George et al
EPI_ISL_1227361	USA/NY-Wadsworth-21015469-01/2021	2021-01-20	North America	USA	Columbia University Irving Medical Center	Wadsworth Center, New York State Department of Health	Kirsten St. George et al
EPI_ISL_1016270	USA/NY-Wadsworth-21015470-01/2021	2021-01-20	North America	USA	Columbia University Irving Medical Center	Wadsworth Center, New York State Department of Health	Kirsten St. George et al
EPI_ISL_1016267	USA/NY-Wadsworth-21015471-01/2021	2021-01-20	North America	USA	Columbia University Irving Medical Center	Wadsworth Center, New York State Department of Health	Kirsten St. George et al
EPI_ISL_1016268	USA/NY-Wadsworth-21015472-01/2021	2021-01-20	North America	USA	Columbia University Irving Medical Center	Wadsworth Center, New York State Department of Health	Kirsten St. George et al
EPI_ISL_1016260	USA/NY-Wadsworth-21015473-01/2021	2021-01-21	North America	USA	Columbia University Irving Medical Center	Wadsworth Center, New York State Department of Health	Kirsten St. George et al
EPI_ISL_1016261	USA/NY-Wadsworth-21015474-01/2021	2021-01-21	North America	USA	Columbia University Irving Medical Center	Wadsworth Center, New York State Department of Health	Kirsten St. George et al
EPI_ISL_1227363	USA/NY-Wadsworth-21015475-01/2021	2021-01-21	North America	USA	Columbia University Irving Medical Center	Wadsworth Center, New York State Department of Health	Kirsten St. George et al
EPI_ISL_1227929	USA/NY-Wadsworth-21015476-01/2021	2021-01-21	North America	USA	Columbia University Irving Medical Center	Wadsworth Center, New York State Department of Health	Kirsten St. George et al
EPI_ISL_1226804	USA/NY-Wadsworth-21015478-01/2021	2021-01-21	North America	USA	Columbia University Irving Medical Center	Wadsworth Center, New York State Department of Health	Kirsten St. George et al
EPI_ISL_1226996	USA/NY-Wadsworth-21015479-01/2021	2021-01-21	North America	USA	Columbia University Irving Medical Center	Wadsworth Center, New York State Department of Health	Kirsten St. George et al
EPI_ISL_1227931	USA/NY-Wadsworth-21015480-01/2021	2021-01-21	North America	USA	Columbia University Irving Medical Center	Wadsworth Center, New York State Department of Health	Kirsten St. George et al
EPI_ISL_1226997	USA/NY-Wadsworth-21015481-01/2021	2021-01-21	North America	USA	Columbia University Irving Medical Center	Wadsworth Center, New York State Department of Health	Kirsten St. George et al
EPI_ISL_1227921	USA/NY-Wadsworth-21015483-01/2021	2021-01-18	North America	USA	Columbia University Irving Medical Center	Wadsworth Center, New York State Department of Health	Kirsten St. George et al
EPI_ISL_1227362	USA/NY-Wadsworth-21015484-01/2021	2021-01-20	North America	USA	Columbia University Irving Medical Center	Wadsworth Center, New York State Department of Health	Kirsten St. George et al
EPI_ISL_1228050	USA/NY-Wadsworth-21015485-01/2021	2021-01-16	North America	USA	THE MARY IMOGENE BASSETT HOSPITAL	Wadsworth Center, New York State Department of Health	Kirsten St. George et al
EPI_ISL_1228289	USA/NY-Wadsworth-21015486-01/2021	2021-01-21	North America	USA	THE MARY IMOGENE BASSETT HOSPITAL	Wadsworth Center, New York State Department of Health	Kirsten St. George et al
EPI_ISL_1228290	USA/NY-Wadsworth-21015487-01/2021	2021-01-21	North America	USA	THE MARY IMOGENE BASSETT HOSPITAL	Wadsworth Center, New York State Department of Health	Kirsten St. George et al
EPI_ISL_1227637	USA/NY-Wadsworth-21015495-01/2021	2021-01-21	North America	USA	THE MARY IMOGENE BASSETT HOSPITAL	Wadsworth Center, New York State Department of Health	Kirsten St. George et al
EPI_ISL_1227638	USA/NY-Wadsworth-21015496-01/2021	2021-01-21	North America	USA	THE MARY IMOGENE BASSETT HOSPITAL	Wadsworth Center, New York State Department of Health	Kirsten St. George et al
EPI_ISL_983488	USA/NY-Wadsworth-21015498-01/2021	2021-01-24	North America	USA	THE MARY IMOGENE BASSETT HOSPITAL	Wadsworth Center, New York State Department of Health	Kirsten St. George et al
EPI_ISL_1227639	USA/NY-Wadsworth-21015501-01/2021	2021-01-22	North America	USA	THE MARY IMOGENE BASSETT HOSPITAL	Wadsworth Center, New York State Department of Health	Kirsten St. George et al
EPI_ISL_983489	USA/NY-Wadsworth-21015504-01/2021	2021-01-23	North America	USA	THE MARY IMOGENE BASSETT HOSPITAL	Wadsworth Center, New York State Department of Health	Kirsten St. George et al
EPI_ISL_1227634	USA/NY-Wadsworth-21015507-01/2021	2021-01-18	North America	USA	THE MARY IMOGENE BASSETT HOSPITAL	Wadsworth Center, New York State Department of Health	Kirsten St. George et al
EPI_ISL_1227635	USA/NY-Wadsworth-21015511-01/2021	2021-01-19	North America	USA	THE MARY IMOGENE BASSETT HOSPITAL	Wadsworth Center, New York State Department of Health	Kirsten St. George et al
EPI_ISL_1016327	USA/NY-Wadsworth-21015543-01/2021	2021-01-15	North America	USA	SUNY UPSTATE MEDICAL UNIVERSITY	Wadsworth Center, New York State Department of Health	Kirsten St. George et al
EPI_ISL_1016312	USA/NY-Wadsworth-21015548-01/2021	2021-01-16	North America	USA	SUNY UPSTATE MEDICAL UNIVERSITY	Wadsworth Center, New York State Department of Health	Kirsten St. George et al
EPI_ISL_1016316	USA/NY-Wadsworth-21015549-01/2021	2021-01-16	North America	USA	SUNY UPSTATE MEDICAL UNIVERSITY	Wadsworth Center, New York State Department of Health	Kirsten St. George et al
EPI_ISL_1016317	USA/NY-Wadsworth-21015550-01/2021	2021-01-16	North America	USA	SUNY UPSTATE MEDICAL UNIVERSITY	Wadsworth Center, New York State Department of Health	Kirsten St. George et al
EPI_ISL_1016318	USA/NY-Wadsworth-21015551-01/2021	2021-01-16	North America	USA	SUNY UPSTATE MEDICAL UNIVERSITY	Wadsworth Center, New York State Department of Health	Kirsten St. George et al
EPI_ISL_1016319	USA/NY-Wadsworth-21015552-01/2021	2021-01-16	North America	USA	SUNY UPSTATE MEDICAL UNIVERSITY	Wadsworth Center, New York State Department of Health	Kirsten St. George et al
EPI_ISL_1016313	USA/NY-Wadsworth-21015553-01/2021	2021-01-16	North America	USA	SUNY UPSTATE MEDICAL UNIVERSITY	Wadsworth Center, New York State Department of Health	Kirsten St. George et al
EPI_ISL_1016320	USA/NY-Wadsworth-21015554-01/2021	2021-01-16	North America	USA	SUNY UPSTATE MEDICAL UNIVERSITY	Wadsworth Center, New York State Department of Health	Kirsten St. George et al
EPI_ISL_1016321	USA/NY-Wadsworth-21015555-01/2021	2021-01-16	North America	USA	SUNY UPSTATE MEDICAL UNIVERSITY	Wadsworth Center, New York State Department of Health	Kirsten St. George et al
EPI_ISL_1016322	USA/NY-Wadsworth-21015557-01/2021	2021-01-16	North America	USA	SUNY UPSTATE MEDICAL UNIVERSITY	Wadsworth Center, New York State Department of Health	Kirsten St. George et al
EPI_ISL_1016314	USA/NY-Wadsworth-21015558-01/2021	2021-01-16	North America	USA	SUNY UPSTATE MEDICAL UNIVERSITY	Wadsworth Center, New York State Department of Health	Kirsten St. George et al
EPI_ISL_1016315	USA/NY-Wadsworth-21015559-01/2021	2021-01-16	North America	USA	SUNY UPSTATE MEDICAL UNIVERSITY	Wadsworth Center, New York State Department of Health	Kirsten St. George et al
EPI_ISL_1016298	USA/NY-Wadsworth-21015560-01/2021	2021-01-18	North America	USA	SUNY UPSTATE MEDICAL UNIVERSITY	Wadsworth Center, New York State Department of Health	Kirsten St. George et al
EPI_ISL_1016299	USA/NY-Wadsworth-21015561-01/2021	2021-01-18	North America	USA	SUNY UPSTATE MEDICAL UNIVERSITY	Wadsworth Center, New York State Department of Health	Kirsten St. George et al
EPI_ISL_1016300	USA/NY-Wadsworth-21015590-01/2021	2021-01-18	North America	USA	SUNY UPSTATE MEDICAL UNIVERSITY	Wadsworth Center, New York State Department of Health	Kirsten St. George et al
EPI_ISL_1016301	USA/NY-Wadsworth-21015591-01/2021	2021-01-18	North America	USA	SUNY UPSTATE MEDICAL UNIVERSITY	Wadsworth Center, New York State Department of Health	Kirsten St. George et al
EPI_ISL_1016302	USA/NY-Wadsworth-21015592-01/2021	2021-01-18	North America	USA	SUNY UPSTATE MEDICAL UNIVERSITY	Wadsworth Center, New York State Department of Health	Kirsten St. George et al
EPI_ISL_1016303	USA/NY-Wadsworth-21015594-01/2021	2021-01-18	North America	USA	SUNY UPSTATE MEDICAL UNIVERSITY	Wadsworth Center, New York State Department of Health	Kirsten St. George et al
EPI_ISL_1016285	USA/NY-Wadsworth-21015596-01/2021	2021-01-19	North America	USA	SUNY UPSTATE MEDICAL UNIVERSITY	Wadsworth Center, New York State Department of Health	Kirsten St. George et al
EPI_ISL_1016286	USA/NY-Wadsworth-21015598-01/2021	2021-01-19	North America	USA	SUNY UPSTATE MEDICAL UNIVERSITY	Wadsworth Center, New York State Department of Health	Kirsten St. George et al
EPI_ISL_1016305	USA/NY-Wadsworth-21015599-01/2021	2021-01-17	North America	USA	New York Presbyterian Hospital	Wadsworth Center, New York State Department of Health	Kirsten St. George et al
EPI_ISL_1016306	USA/NY-Wadsworth-21015601-01/2021	2021-01-17	North America	USA	New York Presbyterian Hospital	Wadsworth Center, New York State Department of Health	Kirsten St. George et al
EPI_ISL_1016307	USA/NY-Wadsworth-21015602-01/2021	2021-01-17	North America	USA	New York Presbyterian Hospital	Wadsworth Center, New York State Department of Health	Kirsten St. George et al
EPI_ISL_1016308	USA/NY-Wadsworth-21015603-01/2021	2021-01-17	North America	USA	New York Presbyterian Hospital	Wadsworth Center, New York State Department of Health	Kirsten St. George et al
EPI_ISL_1016309	USA/NY-Wadsworth-21015605-01/2021	2021-01-17	North America	USA	New York Presbyterian Hospital	Wadsworth Center, New York State Department of Health	Kirsten St. George et al
EPI_ISL_1016310	USA/NY-Wadsworth-21015606-01/2021	2021-01-17	North America	USA	New York Presbyterian Hospital	Wadsworth Center, New York State Department of Health	Kirsten St. George et al
EPI_ISL_1016304	USA/NY-Wadsworth-21015607-01/2021	2021-01-18	North America	USA	New York Presbyterian Hospital	Wadsworth Center, New York State Department of Health	Kirsten St. George et al
EPI_ISL_1016266	USA/NY-Wadsworth-21015608-01/2021	2021-01-20	North America	USA	New York Presbyterian Hospital	Wadsworth Center, New York State Department of Health	Kirsten St. George et al
EPI_ISL_1016272	USA/NY-Wadsworth-21015610-01/2021	2021-01-20	North America	USA	New York Presbyterian Hospital	Wadsworth Center, New York State Department of Health	Kirsten St. George et al
EPI_ISL_1016258	USA/NY-Wadsworth-21015612-01/2021	2021-01-22	North America	USA	New York Presbyterian Hospital	Wadsworth Center, New York State Department of Health	Kirsten St. George et al
EPI_ISL_1016269	USA/NY-Wadsworth-21015613-01/2021	2021-01-20	North America	USA	New York Presbyterian Hospital	Wadsworth Center, New York State Department of Health	Kirsten St. George et al
EPI_ISL_1016273	USA/NY-Wadsworth-21015614-01/2021	2021-01-20	North America	USA	New York Presbyterian Hospital	Wadsworth Center, New York State Department of Health	Kirsten St. George et al
EPI_ISL_1016274	USA/NY-Wadsworth-21015615-01/2021	2021-01-20	North America	USA	New York Presbyterian Hospital	Wadsworth Center, New York State Department of Health	Kirsten St. George et al
EPI_ISL_1016275	USA/NY-Wadsworth-21015616-01/2021	2021-01-20	North America	USA	New York Presbyterian Hospital	Wadsworth Center, New York State Department of Health	Kirsten St. George et al
EPI_ISL_1016265	USA/NY-Wadsworth-21015617-01/2021	2021-01-20	North America	USA	New York Presbyterian Hospital	Wadsworth Center, New York State Department of Health	Kirsten St. George et al
EPI_ISL_1016276	USA/NY-Wadsworth-21015618-01/2021	2021-01-20	North America	USA	New York Presbyterian Hospital	Wadsworth Center, New York State Department of Health	Kirsten St. George et al
EPI_ISL_1016277	USA/NY-Wadsworth-21015620-01/2021	2021-01-20	North America	USA	New York Presbyterian Hospital	Wadsworth Center, New York State Department of Health	Kirsten St. George et al
EPI_ISL_1016278	USA/NY-Wadsworth-21015621-01/2021	2021-01-20	North America	USA	New York Presbyterian Hospital	Wadsworth Center, New York State Department of Health	Kirsten St. George et al
EPI_ISL_1016279	USA/NY-Wadsworth-21015622-01/2021	2021-01-20	North America	USA	New York Presbyterian Hospital	Wadsworth Center, New York State Department of Health	Kirsten St. George et al
EPI_ISL_1016271	USA/NY-Wadsworth-21015623-01/2021	2021-01-20	North America	USA	New York Presbyterian Hospital	Wadsworth Center, New York State Department of Health	Kirsten St. George et al
EPI_ISL_1016262	USA/NY-Wadsworth-21015624-01/2021	2021-01-21	North America	USA	New York Presbyterian Hospital	Wadsworth Center, New York State Department of Health	Kirsten St. George et al
EPI_ISL_1016263	USA/NY-Wadsworth-21015625-01/2021	2021-01-21	North America	USA	New York Presbyterian Hospital	Wadsworth Center, New York State Department of Health	Kirsten St. George et al
EPI_ISL_1016264	USA/NY-Wadsworth-21015626-01/2021	2021-01-21	North America	USA	New York Presbyterian Hospital	Wadsworth Center, New York State Department of Health	Kirsten St. George et al
EPI_ISL_1016280	USA/NY-Wadsworth-21015628-01/2021	2021-01-20	North America	USA	New York Presbyterian Hospital	Wadsworth Center, New York State Department of Health	Kirsten St. George et al
EPI_ISL_1397462	USA/NY-Wadsworth-21015631-01/2021	2021-01-21	North America	USA	New York Presbyterian Hospital	Wadsworth Center, New York State Department of Health	Kirsten St. George et al
EPI_ISL_1397463	USA/NY-Wadsworth-21015632-01/2021	2021-01-21	North America	USA	New York Presbyterian Hospital	Wadsworth Center, New York State Department of Health	Kirsten St. George et al
EPI_ISL_1397465	USA/NY-Wadsworth-21015635-01/2021	2021-01-20	North America	USA	New York Presbyterian Hospital	Wadsworth Center, New York State Department of Health	Kirsten St. George et al
EPI_ISL_1397466	USA/NY-Wadsworth-21015636-01/2021	2021-01-20	North America	USA	New York Presbyterian Hospital	Wadsworth Center, New York State Department of Health	Kirsten St. George et al
EPI_ISL_1397467	USA/NY-Wadsworth-21015637-01/2021	2021-01-22	North America	USA	New York Presbyterian Hospital	Wadsworth Center, New York State Department of Health	Kirsten St. George et al
EPI_ISL_1397468	USA/NY-Wadsworth-21015639-01/2021	2021-01-21	North America	USA	New York Presbyterian Hospital	Wadsworth Center, New York State Department of Health	Kirsten St. George et al
EPI_ISL_1397470	USA/NY-Wadsworth-21015641-01/2021	2021-01-21	North America	USA	New York Presbyterian Hospital	Wadsworth Center, New York State Department of Health	Kirsten St. George et al
EPI_ISL_1397471	USA/NY-Wadsworth-21015642-01/2021	2021-01-22	North America	USA	New York Presbyterian Hospital	Wadsworth Center, New York State Department of Health	Kirsten St. George et al
EPI_ISL_1397472	USA/NY-Wadsworth-21015643-01/2021	2021-01-21	North America	USA	New York Presbyterian Hospital	Wadsworth Center, New York State Department of Health	Kirsten St. George et al
EPI_ISL_1397473	USA/NY-Wadsworth-21015644-01/2021	2021-01-21	North America	USA	New York Presbyterian Hospital	Wadsworth Center, New York State Department of Health	Kirsten St. George et al
EPI_ISL_1397474	USA/NY-Wadsworth-21015645-01/2021	2021-01-21	North America	USA	New York Presbyterian Hospital	Wadsworth Center, New York State Department of Health	Kirsten St. George et al
EPI_ISL_1397475	USA/NY-Wadsworth-21015646-01/2021	2021-01-22	North America	USA	New York Presbyterian Hospital	Wadsworth Center, New York State Department of Health	Kirsten St. George et al
EPI_ISL_1397476	USA/NY-Wadsworth-21015655-01/2021	2021-01-22	North America	USA	New York Presbyterian Hospital	Wadsworth Center, New York State Department of Health	Kirsten St. George et al
EPI_ISL_1397477	USA/NY-Wadsworth-21015656-01/2021	2021-01-22	North America	USA	New York Presbyterian Hospital	Wadsworth Center, New York State Department of Health	Kirsten St. George et al
EPI_ISL_1397478	USA/NY-Wadsworth-21015657-01/2021	2021-01-22	North America	USA	New York Presbyterian Hospital	Wadsworth Center, New York State Department of Health	Kirsten St. George et al
EPI_ISL_1397479	USA/NY-Wadsworth-21015658-01/2021	2021-01-22	North America	USA	New York Presbyterian Hospital	Wadsworth Center, New York State Department of Health	Kirsten St. George et al
EPI_ISL_1397480	USA/NY-Wadsworth-21015659-01/2021	2021-01-22	North America	USA	New York Presbyterian Hospital	Wadsworth Center, New York State Department of Health	Kirsten St. George et al
EPI_ISL_1397481	USA/NY-Wadsworth-21015660-01/2021	2021-01-21	North America	USA	New York Presbyterian Hospital	Wadsworth Center, New York State Department of Health	Kirsten St. George et al
EPI_ISL_1397482	USA/NY-Wadsworth-21015661-01/2021	2021-01-21	North America	USA	New York Presbyterian Hospital	Wadsworth Center, New York State Department of Health	Kirsten St. George et al
EPI_ISL_1397483	USA/NY-Wadsworth-21015662-01/2021	2021-01-21	North America	USA	New York Presbyterian Hospital	Wadsworth Center, New York State Department of Health	Kirsten St. George et al
EPI_ISL_1397484	USA/NY-Wadsworth-21015663-01/2021	2021-01-22	North America	USA	New York Presbyterian Hospital	Wadsworth Center, New York State Department of Health	Kirsten St. George et al
EPI_ISL_1397485	USA/NY-Wadsworth-21015664-01/2021	2021-01-22	North America	USA	New York Presbyterian Hospital	Wadsworth Center, New York State Department of Health	Kirsten St. George et al
EPI_ISL_1397486	USA/NY-Wadsworth-21015665-01/2021	2021-01-22	North America	USA	New York Presbyterian Hospital	Wadsworth Center, New York State Department of Health	Kirsten St. George et al
EPI_ISL_1397487	USA/NY-Wadsworth-21015666-01/2021	2021-01-22	North America	USA	New York Presbyterian Hospital	Wadsworth Center, New York State Department of Health	Kirsten St. George et al
EPI_ISL_1397488	USA/NY-Wadsworth-21015668-01/2021	2021-01-22	North America	USA	New York Presbyterian Hospital	Wadsworth Center, New York State Department of Health	Kirsten St. George et al
EPI_ISL_1397489	USA/NY-Wadsworth-21015669-01/2021	2021-01-21	North America	USA	New York Presbyterian Hospital	Wadsworth Center, New York State Department of Health	Kirsten St. George et al
EPI_ISL_1397490	USA/NY-Wadsworth-21015670-01/2021	2021-01-22	North America	USA	New York Presbyterian Hospital	Wadsworth Center, New York State Department of Health	Kirsten St. George et al
EPI_ISL_1397491	USA/NY-Wadsworth-21015671-01/2021	2021-01-21	North America	USA	New York Presbyterian Hospital	Wadsworth Center, New York State Department of Health	Kirsten St. George et al
EPI_ISL_1397492	USA/NY-Wadsworth-21015672-01/2021	2021-01-21	North America	USA	New York Presbyterian Hospital	Wadsworth Center, New York State Department of Health	Kirsten St. George et al
EPI_ISL_1397493	USA/NY-Wadsworth-21015673-01/2021	2021-01-21	North America	USA	New York Presbyterian Hospital	Wadsworth Center, New York State Department of Health	Kirsten St. George et al
EPI_ISL_1397494	USA/NY-Wadsworth-21015674-01/2021	2021-01-21	North America	USA	New York Presbyterian Hospital	Wadsworth Center, New York State Department of Health	Kirsten St. George et al
EPI_ISL_1397495	USA/NY-Wadsworth-21015675-01/2021	2021-01-23	North America	USA	New York Presbyterian Hospital	Wadsworth Center, New York State Department of Health	Kirsten St. George et al
EPI_ISL_1397496	USA/NY-Wadsworth-21015676-01/2021	2021-01-22	North America	USA	New York Presbyterian Hospital	Wadsworth Center, New York State Department of Health	Kirsten St. George et al
EPI_ISL_1397497	USA/NY-Wadsworth-21015677-01/2021	2021-01-23	North America	USA	New York Presbyterian Hospital	Wadsworth Center, New York State Department of Health	Kirsten St. George et al
EPI_ISL_1397498	USA/NY-Wadsworth-21015678-01/2021	2021-01-23	North America	USA	New York Presbyterian Hospital	Wadsworth Center, New York State Department of Health	Kirsten St. George et al
EPI_ISL_1397499	USA/NY-Wadsworth-21015679-01/2021	2021-01-23	North America	USA	New York Presbyterian Hospital	Wadsworth Center, New York State Department of Health	Kirsten St. George et al
EPI_ISL_1397500	USA/NY-Wadsworth-21015680-01/2021	2021-01-23	North America	USA	New York Presbyterian Hospital	Wadsworth Center, New York State Department of Health	Kirsten St. George et al
EPI_ISL_1624003	USA/NY-Wadsworth-21015681-01/2021	2021-01-22	North America	USA	New York Presbyterian Hospital	Wadsworth Center, New York State Department of Health	Kirsten St. George et al
EPI_ISL_1397501	USA/NY-Wadsworth-21015682-01/2021	2021-01-24	North America	USA	New York Presbyterian Hospital	Wadsworth Center, New York State Department of Health	Kirsten St. George et al
EPI_ISL_1397502	USA/NY-Wadsworth-21015683-01/2021	2021-01-24	North America	USA	New York Presbyterian Hospital	Wadsworth Center, New York State Department of Health	Kirsten St. George et al
EPI_ISL_1397504	USA/NY-Wadsworth-21015685-01/2021	2021-01-24	North America	USA	New York Presbyterian Hospital	Wadsworth Center, New York State Department of Health	Kirsten St. George et al
EPI_ISL_983445	USA/NY-Wadsworth-21015686-01/2021	2021-01-23	North America	USA	THE MARY IMOGENE BASSETT HOSPITAL	Wadsworth Center, New York State Department of Health	Kirsten St. George et al
EPI_ISL_1397505	USA/NY-Wadsworth-21015687-01/2021	2021-01-24	North America	USA	New York Presbyterian Hospital	Wadsworth Center, New York State Department of Health	Kirsten St. George et al
EPI_ISL_1397506	USA/NY-Wadsworth-21015688-01/2021	2021-01-24	North America	USA	New York Presbyterian Hospital	Wadsworth Center, New York State Department of Health	Kirsten St. George et al
EPI_ISL_1397508	USA/NY-Wadsworth-21015690-01/2021	2021-01-25	North America	USA	New York Presbyterian Hospital	Wadsworth Center, New York State Department of Health	Kirsten St. George et al
EPI_ISL_1397509	USA/NY-Wadsworth-21015691-01/2021	2021-01-25	North America	USA	New York Presbyterian Hospital	Wadsworth Center, New York State Department of Health	Kirsten St. George et al
EPI_ISL_1397510	USA/NY-Wadsworth-21015692-01/2021	2021-01-25	North America	USA	New York Presbyterian Hospital	Wadsworth Center, New York State Department of Health	Kirsten St. George et al
EPI_ISL_1397512	USA/NY-Wadsworth-21015695-01/2021	2021-01-25	North America	USA	New York Presbyterian Hospital	Wadsworth Center, New York State Department of Health	Kirsten St. George et al
EPI_ISL_983485	USA/NY-Wadsworth-21015700-01/2021	2021-01-25	North America	USA	THE MARY IMOGENE BASSETT HOSPITAL	Wadsworth Center, New York State Department of Health	Kirsten St. George et al
EPI_ISL_1397514	USA/NY-Wadsworth-21015704-01/2021	2021-01-25	North America	USA	New York Presbyterian Hospital	Wadsworth Center, New York State Department of Health	Kirsten St. George et al
EPI_ISL_1397515	USA/NY-Wadsworth-21015705-01/2021	2021-01-25	North America	USA	New York Presbyterian Hospital	Wadsworth Center, New York State Department of Health	Kirsten St. George et al
EPI_ISL_1397516	USA/NY-Wadsworth-21015706-01/2021	2021-01-25	North America	USA	New York Presbyterian Hospital	Wadsworth Center, New York State Department of Health	Kirsten St. George et al
EPI_ISL_1397517	USA/NY-Wadsworth-21015707-01/2021	2021-01-25	North America	USA	New York Presbyterian Hospital	Wadsworth Center, New York State Department of Health	Kirsten St. George et al
EPI_ISL_983486	USA/NY-Wadsworth-21015709-01/2021	2021-01-25	North America	USA	THE MARY IMOGENE BASSETT HOSPITAL	Wadsworth Center, New York State Department of Health	Kirsten St. George et al
EPI_ISL_1397518	USA/NY-Wadsworth-21015710-01/2021	2021-01-25	North America	USA	New York Presbyterian Hospital	Wadsworth Center, New York State Department of Health	Kirsten St. George et al
EPI_ISL_983446	USA/NY-Wadsworth-21015711-01/2021	2021-01-25	North America	USA	THE MARY IMOGENE BASSETT HOSPITAL	Wadsworth Center, New York State Department of Health	Kirsten St. George et al
EPI_ISL_1397519	USA/NY-Wadsworth-21015714-01/2021	2021-01-25	North America	USA	New York Presbyterian Hospital	Wadsworth Center, New York State Department of Health	Kirsten St. George et al
EPI_ISL_983487	USA/NY-Wadsworth-21015715-01/2021	2021-01-25	North America	USA	THE MARY IMOGENE BASSETT HOSPITAL	Wadsworth Center, New York State Department of Health	Kirsten St. George et al
EPI_ISL_983477	USA/NY-Wadsworth-21015716-01/2021	2021-01-26	North America	USA	THE MARY IMOGENE BASSETT HOSPITAL	Wadsworth Center, New York State Department of Health	Kirsten St. George et al
EPI_ISL_1397520	USA/NY-Wadsworth-21015718-01/2021	2021-01-25	North America	USA	New York Presbyterian Hospital	Wadsworth Center, New York State Department of Health	Kirsten St. George et al
EPI_ISL_1397521	USA/NY-Wadsworth-21015719-01/2021	2021-01-25	North America	USA	New York Presbyterian Hospital	Wadsworth Center, New York State Department of Health	Kirsten St. George et al
EPI_ISL_1397522	USA/NY-Wadsworth-21015720-01/2021	2021-01-25	North America	USA	New York Presbyterian Hospital	Wadsworth Center, New York State Department of Health	Kirsten St. George et al
EPI_ISL_1397523	USA/NY-Wadsworth-21015721-01/2021	2021-01-25	North America	USA	New York Presbyterian Hospital	Wadsworth Center, New York State Department of Health	Kirsten St. George et al
EPI_ISL_1397524	USA/NY-Wadsworth-21015722-01/2021	2021-01-25	North America	USA	New York Presbyterian Hospital	Wadsworth Center, New York State Department of Health	Kirsten St. George et al
EPI_ISL_1397526	USA/NY-Wadsworth-21015725-01/2021	2021-01-25	North America	USA	New York Presbyterian Hospital	Wadsworth Center, New York State Department of Health	Kirsten St. George et al
EPI_ISL_1397527	USA/NY-Wadsworth-21015726-01/2021	2021-01-25	North America	USA	New York Presbyterian Hospital	Wadsworth Center, New York State Department of Health	Kirsten St. George et al
EPI_ISL_1397528	USA/NY-Wadsworth-21015727-01/2021	2021-01-25	North America	USA	New York Presbyterian Hospital	Wadsworth Center, New York State Department of Health	Kirsten St. George et al
EPI_ISL_1397529	USA/NY-Wadsworth-21015728-01/2021	2021-01-25	North America	USA	New York Presbyterian Hospital	Wadsworth Center, New York State Department of Health	Kirsten St. George et al
EPI_ISL_1397530	USA/NY-Wadsworth-21015729-01/2021	2021-01-25	North America	USA	New York Presbyterian Hospital	Wadsworth Center, New York State Department of Health	Kirsten St. George et al
EPI_ISL_1397531	USA/NY-Wadsworth-21015730-01/2021	2021-01-25	North America	USA	New York Presbyterian Hospital	Wadsworth Center, New York State Department of Health	Kirsten St. George et al
EPI_ISL_1397532	USA/NY-Wadsworth-21015731-01/2021	2021-01-25	North America	USA	New York Presbyterian Hospital	Wadsworth Center, New York State Department of Health	Kirsten St. George et al
EPI_ISL_1397534	USA/NY-Wadsworth-21015733-01/2021	2021-01-25	North America	USA	New York Presbyterian Hospital	Wadsworth Center, New York State Department of Health	Kirsten St. George et al
EPI_ISL_1397536	USA/NY-Wadsworth-21015735-01/2021	2021-01-26	North America	USA	New York Presbyterian Hospital	Wadsworth Center, New York State Department of Health	Kirsten St. George et al
EPI_ISL_983491	USA/NY-Wadsworth-21015736-01/2021	2021-01-20	North America	USA	THE MARY IMOGENE BASSETT HOSPITAL	Wadsworth Center, New York State Department of Health	Kirsten St. George et al
EPI_ISL_1397537	USA/NY-Wadsworth-21015738-01/2021	2021-01-25	North America	USA	New York Presbyterian Hospital	Wadsworth Center, New York State Department of Health	Kirsten St. George et al
EPI_ISL_1397538	USA/NY-Wadsworth-21015739-01/2021	2021-01-26	North America	USA	New York Presbyterian Hospital	Wadsworth Center, New York State Department of Health	Kirsten St. George et al
EPI_ISL_1397540	USA/NY-Wadsworth-21015742-01/2021	2021-01-26	North America	USA	New York Presbyterian Hospital	Wadsworth Center, New York State Department of Health	Kirsten St. George et al
EPI_ISL_983492	USA/NY-Wadsworth-21015743-01/2021	2021-01-20	North America	USA	THE MARY IMOGENE BASSETT HOSPITAL	Wadsworth Center, New York State Department of Health	Kirsten St. George et al
EPI_ISL_1397541	USA/NY-Wadsworth-21015745-01/2021	2021-01-26	North America	USA	New York Presbyterian Hospital	Wadsworth Center, New York State Department of Health	Kirsten St. George et al
EPI_ISL_983490	USA/NY-Wadsworth-21015747-01/2021	2021-01-21	North America	USA	THE MARY IMOGENE BASSETT HOSPITAL	Wadsworth Center, New York State Department of Health	Kirsten St. George et al
EPI_ISL_1016257	USA/NY-Wadsworth-21015757-01/2021	2021-01-23	North America	USA	THE MARY IMOGENE BASSETT HOSPITAL	Wadsworth Center, New York State Department of Health	Kirsten St. George et al
EPI_ISL_1016256	USA/NY-Wadsworth-21015759-01/2021	2021-01-27	North America	USA	TEMPUS LABS INC	Wadsworth Center, New York State Department of Health	Kirsten St. George et al
EPI_ISL_1228452	USA/NY-Wadsworth-21015955-01/2021	2021-02-01	North America	USA	Wadsworth Center, New York State Department of Health	Wadsworth Center, New York State Department of Health	Kirsten St. George et al
EPI_ISL_1228474	USA/NY-Wadsworth-21015956-01/2021	2021-02-01	North America	USA	Wadsworth Center, New York State Department of Health	Wadsworth Center, New York State Department of Health	Kirsten St. George et al
EPI_ISL_1228475	USA/NY-Wadsworth-21015960-01/2021	2021-02-01	North America	USA	Wadsworth Center, New York State Department of Health	Wadsworth Center, New York State Department of Health	Kirsten St. George et al
EPI_ISL_1227593	USA/NY-Wadsworth-21015986-01/2021	2021-02-01	North America	USA	Wadsworth Center, New York State Department of Health	Wadsworth Center, New York State Department of Health	Kirsten St. George et al
EPI_ISL_1227595	USA/NY-Wadsworth-21016036-01/2021	2021-02-01	North America	USA	Wadsworth Center, New York State Department of Health	Wadsworth Center, New York State Department of Health	Kirsten St. George et al
EPI_ISL_1227596	USA/NY-Wadsworth-21016038-01/2021	2021-02-01	North America	USA	Wadsworth Center, New York State Department of Health	Wadsworth Center, New York State Department of Health	Kirsten St. George et al
EPI_ISL_1227597	USA/NY-Wadsworth-21016043-01/2021	2021-02-01	North America	USA	Wadsworth Center, New York State Department of Health	Wadsworth Center, New York State Department of Health	Kirsten St. George et al
EPI_ISL_1227598	USA/NY-Wadsworth-21016046-01/2021	2021-02-01	North America	USA	Wadsworth Center, New York State Department of Health	Wadsworth Center, New York State Department of Health	Kirsten St. George et al
EPI_ISL_1227600	USA/NY-Wadsworth-21016059-01/2021	2021-02-01	North America	USA	Wadsworth Center, New York State Department of Health	Wadsworth Center, New York State Department of Health	Kirsten St. George et al
EPI_ISL_1228281	USA/NY-Wadsworth-21016093-01/2021	2021-02-02	North America	USA	Wadsworth Center, New York State Department of Health	Wadsworth Center, New York State Department of Health	Kirsten St. George et al
EPI_ISL_983439	USA/NY-Wadsworth-21016109-01/2021	2021-01-28	North America	USA	URMC LABS	Wadsworth Center, New York State Department of Health	Kirsten St. George et al
EPI_ISL_983461	USA/NY-Wadsworth-21016119-01/2021	2021-01-27	North America	USA	URMC LABS	Wadsworth Center, New York State Department of Health	Kirsten St. George et al
EPI_ISL_983462	USA/NY-Wadsworth-21016121-01/2021	2021-01-27	North America	USA	URMC LABS	Wadsworth Center, New York State Department of Health	Kirsten St. George et al
EPI_ISL_1499395	USA/NY-Wadsworth-21016126-01/2021	2021-01-28	North America	USA	URMC LABS	Wadsworth Center, New York State Department of Health	Kirsten St. George et al
EPI_ISL_983463	USA/NY-Wadsworth-21016128-01/2021	2021-01-27	North America	USA	URMC LABS	Wadsworth Center, New York State Department of Health	Kirsten St. George et al
EPI_ISL_983478	USA/NY-Wadsworth-21016130-01/2021	2021-01-26	North America	USA	URMC LABS	Wadsworth Center, New York State Department of Health	Kirsten St. George et al
EPI_ISL_983464	USA/NY-Wadsworth-21016132-01/2021	2021-01-27	North America	USA	URMC LABS	Wadsworth Center, New York State Department of Health	Kirsten St. George et al
EPI_ISL_983453	USA/NY-Wadsworth-21016137-01/2021	2021-01-28	North America	USA	URMC LABS	Wadsworth Center, New York State Department of Health	Kirsten St. George et al
EPI_ISL_983440	USA/NY-Wadsworth-21016140-01/2021	2021-01-27	North America	USA	URMC LABS	Wadsworth Center, New York State Department of Health	Kirsten St. George et al
EPI_ISL_983454	USA/NY-Wadsworth-21016142-01/2021	2021-01-28	North America	USA	URMC LABS	Wadsworth Center, New York State Department of Health	Kirsten St. George et al
EPI_ISL_983466	USA/NY-Wadsworth-21016145-01/2021	2021-01-27	North America	USA	URMC LABS	Wadsworth Center, New York State Department of Health	Kirsten St. George et al
EPI_ISL_983467	USA/NY-Wadsworth-21016149-01/2021	2021-01-27	North America	USA	URMC LABS	Wadsworth Center, New York State Department of Health	Kirsten St. George et al
EPI_ISL_983479	USA/NY-Wadsworth-21016152-01/2021	2021-01-26	North America	USA	URMC LABS	Wadsworth Center, New York State Department of Health	Kirsten St. George et al
EPI_ISL_983468	USA/NY-Wadsworth-21016154-01/2021	2021-01-27	North America	USA	URMC LABS	Wadsworth Center, New York State Department of Health	Kirsten St. George et al
EPI_ISL_983469	USA/NY-Wadsworth-21016156-01/2021	2021-01-27	North America	USA	URMC LABS	Wadsworth Center, New York State Department of Health	Kirsten St. George et al
EPI_ISL_983444	USA/NY-Wadsworth-21016161-01/2021	2021-01-27	North America	USA	URMC LABS	Wadsworth Center, New York State Department of Health	Kirsten St. George et al
EPI_ISL_983480	USA/NY-Wadsworth-21016164-01/2021	2021-01-26	North America	USA	URMC LABS	Wadsworth Center, New York State Department of Health	Kirsten St. George et al
EPI_ISL_983470	USA/NY-Wadsworth-21016165-01/2021	2021-01-27	North America	USA	URMC LABS	Wadsworth Center, New York State Department of Health	Kirsten St. George et al
EPI_ISL_983481	USA/NY-Wadsworth-21016166-01/2021	2021-01-26	North America	USA	URMC LABS	Wadsworth Center, New York State Department of Health	Kirsten St. George et al
EPI_ISL_983442	USA/NY-Wadsworth-21016167-01/2021	2021-01-26	North America	USA	URMC LABS	Wadsworth Center, New York State Department of Health	Kirsten St. George et al
EPI_ISL_983482	USA/NY-Wadsworth-21016168-01/2021	2021-01-26	North America	USA	URMC LABS	Wadsworth Center, New York State Department of Health	Kirsten St. George et al
EPI_ISL_983483	USA/NY-Wadsworth-21016169-01/2021	2021-01-26	North America	USA	URMC LABS	Wadsworth Center, New York State Department of Health	Kirsten St. George et al
EPI_ISL_983441	USA/NY-Wadsworth-21016170-01/2021	2021-01-26	North America	USA	URMC LABS	Wadsworth Center, New York State Department of Health	Kirsten St. George et al
EPI_ISL_983484	USA/NY-Wadsworth-21016172-01/2021	2021-01-26	North America	USA	URMC LABS	Wadsworth Center, New York State Department of Health	Kirsten St. George et al
EPI_ISL_983452	USA/NY-Wadsworth-21016174-01/2021	2021-01-30	North America	USA	URMC LABS	Wadsworth Center, New York State Department of Health	Kirsten St. George et al
EPI_ISL_983471	USA/NY-Wadsworth-21016175-01/2021	2021-01-27	North America	USA	URMC LABS	Wadsworth Center, New York State Department of Health	Kirsten St. George et al
EPI_ISL_983447	USA/NY-Wadsworth-21016176-01/2021	2021-01-31	North America	USA	URMC LABS	Wadsworth Center, New York State Department of Health	Kirsten St. George et al
EPI_ISL_983448	USA/NY-Wadsworth-21016177-01/2021	2021-01-31	North America	USA	URMC LABS	Wadsworth Center, New York State Department of Health	Kirsten St. George et al
EPI_ISL_983449	USA/NY-Wadsworth-21016179-01/2021	2021-01-31	North America	USA	URMC LABS	Wadsworth Center, New York State Department of Health	Kirsten St. George et al
EPI_ISL_983450	USA/NY-Wadsworth-21016180-01/2021	2021-01-31	North America	USA	URMC LABS	Wadsworth Center, New York State Department of Health	Kirsten St. George et al
EPI_ISL_983451	USA/NY-Wadsworth-21016181-01/2021	2021-01-31	North America	USA	URMC LABS	Wadsworth Center, New York State Department of Health	Kirsten St. George et al
EPI_ISL_983455	USA/NY-Wadsworth-21016182-01/2021	2021-01-28	North America	USA	URMC LABS	Wadsworth Center, New York State Department of Health	Kirsten St. George et al
EPI_ISL_983456	USA/NY-Wadsworth-21016184-01/2021	2021-01-28	North America	USA	URMC LABS	Wadsworth Center, New York State Department of Health	Kirsten St. George et al
EPI_ISL_983457	USA/NY-Wadsworth-21016185-01/2021	2021-01-28	North America	USA	URMC LABS	Wadsworth Center, New York State Department of Health	Kirsten St. George et al
EPI_ISL_1499397	USA/NY-Wadsworth-21016186-01/2021	2021-01-31	North America	USA	URMC LABS	Wadsworth Center, New York State Department of Health	Kirsten St. George et al
EPI_ISL_1499398	USA/NY-Wadsworth-21016188-01/2021	2021-01-31	North America	USA	URMC LABS	Wadsworth Center, New York State Department of Health	Kirsten St. George et al
EPI_ISL_1499400	USA/NY-Wadsworth-21016192-01/2021	2021-01-31	North America	USA	URMC LABS	Wadsworth Center, New York State Department of Health	Kirsten St. George et al
EPI_ISL_1499401	USA/NY-Wadsworth-21016194-01/2021	2021-01-31	North America	USA	URMC LABS	Wadsworth Center, New York State Department of Health	Kirsten St. George et al
EPI_ISL_1499402	USA/NY-Wadsworth-21016195-01/2021	2021-01-31	North America	USA	URMC LABS	Wadsworth Center, New York State Department of Health	Kirsten St. George et al
EPI_ISL_983472	USA/NY-Wadsworth-21016196-01/2021	2021-01-27	North America	USA	URMC LABS	Wadsworth Center, New York State Department of Health	Kirsten St. George et al
EPI_ISL_1499403	USA/NY-Wadsworth-21016197-01/2021	2021-01-31	North America	USA	URMC LABS	Wadsworth Center, New York State Department of Health	Kirsten St. George et al
EPI_ISL_1499405	USA/NY-Wadsworth-21016201-01/2021	2021-01-28	North America	USA	URMC LABS	Wadsworth Center, New York State Department of Health	Kirsten St. George et al
EPI_ISL_983473	USA/NY-Wadsworth-21016202-01/2021	2021-01-27	North America	USA	URMC LABS	Wadsworth Center, New York State Department of Health	Kirsten St. George et al
EPI_ISL_1499406	USA/NY-Wadsworth-21016203-01/2021	2021-01-29	North America	USA	URMC LABS	Wadsworth Center, New York State Department of Health	Kirsten St. George et al
EPI_ISL_1499407	USA/NY-Wadsworth-21016205-01/2021	2021-01-29	North America	USA	URMC LABS	Wadsworth Center, New York State Department of Health	Kirsten St. George et al
EPI_ISL_983474	USA/NY-Wadsworth-21016206-01/2021	2021-01-27	North America	USA	URMC LABS	Wadsworth Center, New York State Department of Health	Kirsten St. George et al
EPI_ISL_983475	USA/NY-Wadsworth-21016208-01/2021	2021-01-27	North America	USA	URMC LABS	Wadsworth Center, New York State Department of Health	Kirsten St. George et al
EPI_ISL_983458	USA/NY-Wadsworth-21016212-01/2021	2021-01-28	North America	USA	URMC LABS	Wadsworth Center, New York State Department of Health	Kirsten St. George et al
EPI_ISL_1499409	USA/NY-Wadsworth-21016214-01/2021	2021-01-29	North America	USA	URMC LABS	Wadsworth Center, New York State Department of Health	Kirsten St. George et al
EPI_ISL_1499411	USA/NY-Wadsworth-21016218-01/2021	2021-01-29	North America	USA	URMC LABS	Wadsworth Center, New York State Department of Health	Kirsten St. George et al
EPI_ISL_1499412	USA/NY-Wadsworth-21016219-01/2021	2021-01-29	North America	USA	URMC LABS	Wadsworth Center, New York State Department of Health	Kirsten St. George et al
EPI_ISL_1499413	USA/NY-Wadsworth-21016221-01/2021	2021-01-29	North America	USA	URMC LABS	Wadsworth Center, New York State Department of Health	Kirsten St. George et al
EPI_ISL_983459	USA/NY-Wadsworth-21016222-01/2021	2021-01-28	North America	USA	URMC LABS	Wadsworth Center, New York State Department of Health	Kirsten St. George et al
EPI_ISL_1499414	USA/NY-Wadsworth-21016223-01/2021	2021-01-29	North America	USA	URMC LABS	Wadsworth Center, New York State Department of Health	Kirsten St. George et al
EPI_ISL_983460	USA/NY-Wadsworth-21016224-01/2021	2021-01-28	North America	USA	URMC LABS	Wadsworth Center, New York State Department of Health	Kirsten St. George et al
EPI_ISL_1499415	USA/NY-Wadsworth-21016226-01/2021	2021-01-29	North America	USA	URMC LABS	Wadsworth Center, New York State Department of Health	Kirsten St. George et al
EPI_ISL_1499416	USA/NY-Wadsworth-21016228-01/2021	2021-01-29	North America	USA	URMC LABS	Wadsworth Center, New York State Department of Health	Kirsten St. George et al
EPI_ISL_1499417	USA/NY-Wadsworth-21016229-01/2021	2021-01-28	North America	USA	URMC LABS	Wadsworth Center, New York State Department of Health	Kirsten St. George et al
EPI_ISL_1499418	USA/NY-Wadsworth-21016230-01/2021	2021-01-28	North America	USA	URMC LABS	Wadsworth Center, New York State Department of Health	Kirsten St. George et al
EPI_ISL_1499419	USA/NY-Wadsworth-21016233-01/2021	2021-01-28	North America	USA	URMC LABS	Wadsworth Center, New York State Department of Health	Kirsten St. George et al
EPI_ISL_1499420	USA/NY-Wadsworth-21016234-01/2021	2021-01-28	North America	USA	URMC LABS	Wadsworth Center, New York State Department of Health	Kirsten St. George et al
EPI_ISL_1499421	USA/NY-Wadsworth-21016235-01/2021	2021-01-28	North America	USA	URMC LABS	Wadsworth Center, New York State Department of Health	Kirsten St. George et al
EPI_ISL_1499422	USA/NY-Wadsworth-21016236-01/2021	2021-01-28	North America	USA	URMC LABS	Wadsworth Center, New York State Department of Health	Kirsten St. George et al
EPI_ISL_1499424	USA/NY-Wadsworth-21016239-01/2021	2021-01-28	North America	USA	URMC LABS	Wadsworth Center, New York State Department of Health	Kirsten St. George et al
EPI_ISL_1499425	USA/NY-Wadsworth-21016240-01/2021	2021-01-28	North America	USA	URMC LABS	Wadsworth Center, New York State Department of Health	Kirsten St. George et al
EPI_ISL_1499426	USA/NY-Wadsworth-21016241-01/2021	2021-01-28	North America	USA	URMC LABS	Wadsworth Center, New York State Department of Health	Kirsten St. George et al
EPI_ISL_1499427	USA/NY-Wadsworth-21016242-01/2021	2021-01-28	North America	USA	URMC LABS	Wadsworth Center, New York State Department of Health	Kirsten St. George et al
EPI_ISL_1499428	USA/NY-Wadsworth-21016243-01/2021	2021-01-28	North America	USA	URMC LABS	Wadsworth Center, New York State Department of Health	Kirsten St. George et al
EPI_ISL_1499429	USA/NY-Wadsworth-21016244-01/2021	2021-01-28	North America	USA	URMC LABS	Wadsworth Center, New York State Department of Health	Kirsten St. George et al
EPI_ISL_1499430	USA/NY-Wadsworth-21016247-01/2021	2021-01-28	North America	USA	URMC LABS	Wadsworth Center, New York State Department of Health	Kirsten St. George et al
EPI_ISL_1499431	USA/NY-Wadsworth-21016248-01/2021	2021-01-28	North America	USA	URMC LABS	Wadsworth Center, New York State Department of Health	Kirsten St. George et al
EPI_ISL_1499432	USA/NY-Wadsworth-21016249-01/2021	2021-01-28	North America	USA	URMC LABS	Wadsworth Center, New York State Department of Health	Kirsten St. George et al
EPI_ISL_1499433	USA/NY-Wadsworth-21016250-01/2021	2021-01-28	North America	USA	URMC LABS	Wadsworth Center, New York State Department of Health	Kirsten St. George et al
EPI_ISL_1499434	USA/NY-Wadsworth-21016251-01/2021	2021-01-28	North America	USA	URMC LABS	Wadsworth Center, New York State Department of Health	Kirsten St. George et al
EPI_ISL_1499435	USA/NY-Wadsworth-21016252-01/2021	2021-01-27	North America	USA	URMC LABS	Wadsworth Center, New York State Department of Health	Kirsten St. George et al
EPI_ISL_1499436	USA/NY-Wadsworth-21016254-01/2021	2021-01-27	North America	USA	URMC LABS	Wadsworth Center, New York State Department of Health	Kirsten St. George et al
EPI_ISL_1227601	USA/NY-Wadsworth-21016299-01/2021	2021-02-02	North America	USA	Wadsworth Center, New York State Department of Health	Wadsworth Center, New York State Department of Health	Kirsten St. George et al
EPI_ISL_983476	USA/NY-Wadsworth-21016417-01/2021	2021-01-27	North America	USA	Wadsworth Center, New York State Department of Health	Wadsworth Center, New York State Department of Health	Kirsten St. George et al
EPI_ISL_1499437	USA/NY-Wadsworth-21016446-01/2021	2021-01-26	North America	USA	SUNY UPSTATE MEDICAL UNIVERSITY	Wadsworth Center, New York State Department of Health	Kirsten St. George et al
EPI_ISL_1499438	USA/NY-Wadsworth-21016447-01/2021	2021-01-26	North America	USA	SUNY UPSTATE MEDICAL UNIVERSITY	Wadsworth Center, New York State Department of Health	Kirsten St. George et al
EPI_ISL_1499439	USA/NY-Wadsworth-21016460-01/2021	2021-01-26	North America	USA	SUNY UPSTATE MEDICAL UNIVERSITY	Wadsworth Center, New York State Department of Health	Kirsten St. George et al
EPI_ISL_1499440	USA/NY-Wadsworth-21016461-01/2021	2021-01-26	North America	USA	SUNY UPSTATE MEDICAL UNIVERSITY	Wadsworth Center, New York State Department of Health	Kirsten St. George et al
EPI_ISL_1499441	USA/NY-Wadsworth-21016462-01/2021	2021-01-27	North America	USA	SUNY UPSTATE MEDICAL UNIVERSITY	Wadsworth Center, New York State Department of Health	Kirsten St. George et al
EPI_ISL_1499442	USA/NY-Wadsworth-21016463-01/2021	2021-01-27	North America	USA	SUNY UPSTATE MEDICAL UNIVERSITY	Wadsworth Center, New York State Department of Health	Kirsten St. George et al
EPI_ISL_1499443	USA/NY-Wadsworth-21016464-01/2021	2021-01-27	North America	USA	SUNY UPSTATE MEDICAL UNIVERSITY	Wadsworth Center, New York State Department of Health	Kirsten St. George et al
EPI_ISL_1499444	USA/NY-Wadsworth-21016465-01/2021	2021-01-26	North America	USA	SUNY UPSTATE MEDICAL UNIVERSITY	Wadsworth Center, New York State Department of Health	Kirsten St. George et al
EPI_ISL_1499445	USA/NY-Wadsworth-21016466-01/2021	2021-01-26	North America	USA	SUNY UPSTATE MEDICAL UNIVERSITY	Wadsworth Center, New York State Department of Health	Kirsten St. George et al
EPI_ISL_1499446	USA/NY-Wadsworth-21016467-01/2021	2021-01-29	North America	USA	SUNY UPSTATE MEDICAL UNIVERSITY	Wadsworth Center, New York State Department of Health	Kirsten St. George et al
EPI_ISL_1499447	USA/NY-Wadsworth-21016469-01/2021	2021-01-31	North America	USA	SUNY UPSTATE MEDICAL UNIVERSITY	Wadsworth Center, New York State Department of Health	Kirsten St. George et al
EPI_ISL_1499449	USA/NY-Wadsworth-21016472-01/2021	2021-01-29	North America	USA	SUNY UPSTATE MEDICAL UNIVERSITY	Wadsworth Center, New York State Department of Health	Kirsten St. George et al
EPI_ISL_1499450	USA/NY-Wadsworth-21016473-01/2021	2021-01-29	North America	USA	SUNY UPSTATE MEDICAL UNIVERSITY	Wadsworth Center, New York State Department of Health	Kirsten St. George et al
EPI_ISL_1499451	USA/NY-Wadsworth-21016474-01/2021	2021-01-31	North America	USA	SUNY UPSTATE MEDICAL UNIVERSITY	Wadsworth Center, New York State Department of Health	Kirsten St. George et al
EPI_ISL_1499452	USA/NY-Wadsworth-21016476-01/2021	2021-01-30	North America	USA	SUNY UPSTATE MEDICAL UNIVERSITY	Wadsworth Center, New York State Department of Health	Kirsten St. George et al
EPI_ISL_1499454	USA/NY-Wadsworth-21016479-01/2021	2021-01-30	North America	USA	SUNY UPSTATE MEDICAL UNIVERSITY	Wadsworth Center, New York State Department of Health	Kirsten St. George et al
EPI_ISL_1499457	USA/NY-Wadsworth-21016500-01/2021	2021-01-20	North America	USA	ALBANY MEDICAL CENTER HOSPITAL CLINICAL LABORATORIES	Wadsworth Center, New York State Department of Health	Kirsten St. George et al
EPI_ISL_1499458	USA/NY-Wadsworth-21016501-01/2021	2021-01-20	North America	USA	ALBANY MEDICAL CENTER HOSPITAL CLINICAL LABORATORIES	Wadsworth Center, New York State Department of Health	Kirsten St. George et al
EPI_ISL_1499459	USA/NY-Wadsworth-21016502-01/2021	2021-01-21	North America	USA	ALBANY MEDICAL CENTER HOSPITAL CLINICAL LABORATORIES	Wadsworth Center, New York State Department of Health	Kirsten St. George et al
EPI_ISL_1499460	USA/NY-Wadsworth-21016503-01/2021	2021-01-21	North America	USA	ALBANY MEDICAL CENTER HOSPITAL CLINICAL LABORATORIES	Wadsworth Center, New York State Department of Health	Kirsten St. George et al
EPI_ISL_1499461	USA/NY-Wadsworth-21016507-01/2021	2021-01-21	North America	USA	ALBANY MEDICAL CENTER HOSPITAL CLINICAL LABORATORIES	Wadsworth Center, New York State Department of Health	Kirsten St. George et al
EPI_ISL_1499462	USA/NY-Wadsworth-21016508-01/2021	2021-01-21	North America	USA	ALBANY MEDICAL CENTER HOSPITAL CLINICAL LABORATORIES	Wadsworth Center, New York State Department of Health	Kirsten St. George et al
EPI_ISL_1499463	USA/NY-Wadsworth-21016509-01/2021	2021-01-21	North America	USA	ALBANY MEDICAL CENTER HOSPITAL CLINICAL LABORATORIES	Wadsworth Center, New York State Department of Health	Kirsten St. George et al
EPI_ISL_1499464	USA/NY-Wadsworth-21016510-01/2021	2021-01-21	North America	USA	ALBANY MEDICAL CENTER HOSPITAL CLINICAL LABORATORIES	Wadsworth Center, New York State Department of Health	Kirsten St. George et al
EPI_ISL_1499465	USA/NY-Wadsworth-21016511-01/2021	2021-01-21	North America	USA	ALBANY MEDICAL CENTER HOSPITAL CLINICAL LABORATORIES	Wadsworth Center, New York State Department of Health	Kirsten St. George et al
EPI_ISL_1499466	USA/NY-Wadsworth-21016512-01/2021	2021-01-21	North America	USA	ALBANY MEDICAL CENTER HOSPITAL CLINICAL LABORATORIES	Wadsworth Center, New York State Department of Health	Kirsten St. George et al
EPI_ISL_1499467	USA/NY-Wadsworth-21016513-01/2021	2021-01-21	North America	USA	ALBANY MEDICAL CENTER HOSPITAL CLINICAL LABORATORIES	Wadsworth Center, New York State Department of Health	Kirsten St. George et al
EPI_ISL_1499469	USA/NY-Wadsworth-21016516-01/2021	2021-01-22	North America	USA	ALBANY MEDICAL CENTER HOSPITAL CLINICAL LABORATORIES	Wadsworth Center, New York State Department of Health	Kirsten St. George et al
EPI_ISL_1499472	USA/NY-Wadsworth-21016519-01/2021	2021-01-22	North America	USA	ALBANY MEDICAL CENTER HOSPITAL CLINICAL LABORATORIES	Wadsworth Center, New York State Department of Health	Kirsten St. George et al
EPI_ISL_1499473	USA/NY-Wadsworth-21016520-01/2021	2021-01-22	North America	USA	ALBANY MEDICAL CENTER HOSPITAL CLINICAL LABORATORIES	Wadsworth Center, New York State Department of Health	Kirsten St. George et al
EPI_ISL_1397708	USA/NY-Wadsworth-21016522-01/2021	2021-01-22	North America	USA	ALBANY MEDICAL CENTER	Wadsworth Center, New York State Department of Health	Kirsten St. George et al
EPI_ISL_1397710	USA/NY-Wadsworth-21016524-01/2021	2021-01-22	North America	USA	ALBANY MEDICAL CENTER	Wadsworth Center, New York State Department of Health	Kirsten St. George et al
EPI_ISL_1397713	USA/NY-Wadsworth-21016551-01/2021	2021-01-23	North America	USA	ALBANY MEDICAL CENTER	Wadsworth Center, New York State Department of Health	Kirsten St. George et al
EPI_ISL_1397714	USA/NY-Wadsworth-21016552-01/2021	2021-01-23	North America	USA	ALBANY MEDICAL CENTER	Wadsworth Center, New York State Department of Health	Kirsten St. George et al
EPI_ISL_1227602	USA/NY-Wadsworth-21016559-01/2021	2021-02-03	North America	USA	Wadsworth Center, New York State Department of Health	Wadsworth Center, New York State Department of Health	Kirsten St. George et al
EPI_ISL_1227603	USA/NY-Wadsworth-21016561-01/2021	2021-02-03	North America	USA	Wadsworth Center, New York State Department of Health	Wadsworth Center, New York State Department of Health	Kirsten St. George et al
EPI_ISL_1227604	USA/NY-Wadsworth-21016562-01/2021	2021-02-03	North America	USA	Wadsworth Center, New York State Department of Health	Wadsworth Center, New York State Department of Health	Kirsten St. George et al
EPI_ISL_1227605	USA/NY-Wadsworth-21016564-01/2021	2021-02-03	North America	USA	Wadsworth Center, New York State Department of Health	Wadsworth Center, New York State Department of Health	Kirsten St. George et al
EPI_ISL_1227606	USA/NY-Wadsworth-21016570-01/2021	2021-02-03	North America	USA	Wadsworth Center, New York State Department of Health	Wadsworth Center, New York State Department of Health	Kirsten St. George et al
EPI_ISL_1227607	USA/NY-Wadsworth-21016585-01/2021	2021-02-03	North America	USA	Wadsworth Center, New York State Department of Health	Wadsworth Center, New York State Department of Health	Kirsten St. George et al
EPI_ISL_1227608	USA/NY-Wadsworth-21016589-01/2021	2021-02-03	North America	USA	Wadsworth Center, New York State Department of Health	Wadsworth Center, New York State Department of Health	Kirsten St. George et al
EPI_ISL_1227609	USA/NY-Wadsworth-21016592-01/2021	2021-02-03	North America	USA	Wadsworth Center, New York State Department of Health	Wadsworth Center, New York State Department of Health	Kirsten St. George et al
EPI_ISL_1227610	USA/NY-Wadsworth-21016602-01/2021	2021-02-03	North America	USA	Wadsworth Center, New York State Department of Health	Wadsworth Center, New York State Department of Health	Kirsten St. George et al
EPI_ISL_1397716	USA/NY-Wadsworth-21016606-01/2021	2021-01-23	North America	USA	ALBANY MEDICAL CENTER	Wadsworth Center, New York State Department of Health	Kirsten St. George et al
EPI_ISL_1397718	USA/NY-Wadsworth-21016609-01/2021	2021-01-23	North America	USA	ALBANY MEDICAL CENTER	Wadsworth Center, New York State Department of Health	Kirsten St. George et al
EPI_ISL_1397720	USA/NY-Wadsworth-21016612-01/2021	2021-01-23	North America	USA	ALBANY MEDICAL CENTER	Wadsworth Center, New York State Department of Health	Kirsten St. George et al
EPI_ISL_1397721	USA/NY-Wadsworth-21016613-01/2021	2021-01-28	North America	USA	ADIRONDACK MEDICAL CENTER	Wadsworth Center, New York State Department of Health	Kirsten St. George et al
EPI_ISL_1397723	USA/NY-Wadsworth-21016617-01/2021	2021-01-28	North America	USA	ADIRONDACK MEDICAL CENTER	Wadsworth Center, New York State Department of Health	Kirsten St. George et al
EPI_ISL_1397724	USA/NY-Wadsworth-21016618-01/2021	2021-01-24	North America	USA	ALBANY MEDICAL CENTER	Wadsworth Center, New York State Department of Health	Kirsten St. George et al
EPI_ISL_1397725	USA/NY-Wadsworth-21016620-01/2021	2021-01-24	North America	USA	ALBANY MEDICAL CENTER	Wadsworth Center, New York State Department of Health	Kirsten St. George et al
EPI_ISL_1397728	USA/NY-Wadsworth-21016627-01/2021	2021-01-24	North America	USA	ALBANY MEDICAL CENTER	Wadsworth Center, New York State Department of Health	Kirsten St. George et al
EPI_ISL_1397729	USA/NY-Wadsworth-21016628-01/2021	2021-01-25	North America	USA	ALBANY MEDICAL CENTER	Wadsworth Center, New York State Department of Health	Kirsten St. George et al
EPI_ISL_1397730	USA/NY-Wadsworth-21016640-01/2021	2021-01-25	North America	USA	ALBANY MEDICAL CENTER	Wadsworth Center, New York State Department of Health	Kirsten St. George et al
EPI_ISL_1397731	USA/NY-Wadsworth-21016641-01/2021	2021-01-28	North America	USA	ADIRONDACK MEDICAL CENTER	Wadsworth Center, New York State Department of Health	Kirsten St. George et al
EPI_ISL_1397732	USA/NY-Wadsworth-21016642-01/2021	2021-01-25	North America	USA	ALBANY MEDICAL CENTER	Wadsworth Center, New York State Department of Health	Kirsten St. George et al
EPI_ISL_1397734	USA/NY-Wadsworth-21016644-01/2021	2021-01-28	North America	USA	ADIRONDACK MEDICAL CENTER	Wadsworth Center, New York State Department of Health	Kirsten St. George et al
EPI_ISL_1397735	USA/NY-Wadsworth-21016649-01/2021	2021-01-29	North America	USA	ADIRONDACK MEDICAL CENTER	Wadsworth Center, New York State Department of Health	Kirsten St. George et al
EPI_ISL_1397737	USA/NY-Wadsworth-21016652-01/2021	2021-01-26	North America	USA	ALBANY MEDICAL CENTER	Wadsworth Center, New York State Department of Health	Kirsten St. George et al
EPI_ISL_1397739	USA/NY-Wadsworth-21016655-01/2021	2021-01-29	North America	USA	ADIRONDACK MEDICAL CENTER	Wadsworth Center, New York State Department of Health	Kirsten St. George et al
EPI_ISL_1397740	USA/NY-Wadsworth-21016657-01/2021	2021-01-26	North America	USA	ALBANY MEDICAL CENTER	Wadsworth Center, New York State Department of Health	Kirsten St. George et al
EPI_ISL_1397742	USA/NY-Wadsworth-21016659-01/2021	2021-01-26	North America	USA	ALBANY MEDICAL CENTER	Wadsworth Center, New York State Department of Health	Kirsten St. George et al
EPI_ISL_1397745	USA/NY-Wadsworth-21016664-01/2021	2021-01-29	North America	USA	ADIRONDACK MEDICAL CENTER	Wadsworth Center, New York State Department of Health	Kirsten St. George et al
EPI_ISL_1397748	USA/NY-Wadsworth-21016670-01/2021	2021-01-30	North America	USA	ADIRONDACK MEDICAL CENTER	Wadsworth Center, New York State Department of Health	Kirsten St. George et al
EPI_ISL_1397749	USA/NY-Wadsworth-21016673-01/2021	2021-01-30	North America	USA	ADIRONDACK MEDICAL CENTER	Wadsworth Center, New York State Department of Health	Kirsten St. George et al
EPI_ISL_1397750	USA/NY-Wadsworth-21016676-01/2021	2021-01-30	North America	USA	ADIRONDACK MEDICAL CENTER	Wadsworth Center, New York State Department of Health	Kirsten St. George et al
EPI_ISL_1397751	USA/NY-Wadsworth-21016679-01/2021	2021-01-31	North America	USA	ADIRONDACK MEDICAL CENTER	Wadsworth Center, New York State Department of Health	Kirsten St. George et al
EPI_ISL_1397753	USA/NY-Wadsworth-21016683-01/2021	2021-01-27	North America	USA	ALBANY MEDICAL CENTER	Wadsworth Center, New York State Department of Health	Kirsten St. George et al
EPI_ISL_1397762	USA/NY-Wadsworth-21016696-01/2021	2021-01-28	North America	USA	ALBANY MEDICAL CENTER	Wadsworth Center, New York State Department of Health	Kirsten St. George et al
EPI_ISL_1397766	USA/NY-Wadsworth-21016703-01/2021	2021-01-29	North America	USA	ADIRONDACK MEDICAL CENTER	Wadsworth Center, New York State Department of Health	Kirsten St. George et al
EPI_ISL_1227611	USA/NY-Wadsworth-21016716-01/2021	2021-02-03	North America	USA	Wadsworth Center, New York State Department of Health	Wadsworth Center, New York State Department of Health	Kirsten St. George et al
EPI_ISL_1227571	USA/NY-Wadsworth-21016739-01/2021	2021-02-03	North America	USA	Wadsworth Center, New York State Department of Health	Wadsworth Center, New York State Department of Health	Kirsten St. George et al
EPI_ISL_1226933	USA/NY-Wadsworth-21016770-01/2021	2021-02-03	North America	USA	Wadsworth Center, New York State Department of Health	Wadsworth Center, New York State Department of Health	Kirsten St. George et al
EPI_ISL_1397770	USA/NY-Wadsworth-21017140-01/2021	2021-01-28	North America	USA	WESTCHESTER MEDICAL CENTER	Wadsworth Center, New York State Department of Health	Kirsten St. George et al
EPI_ISL_1397773	USA/NY-Wadsworth-21017143-01/2021	2021-01-28	North America	USA	WESTCHESTER MEDICAL CENTER	Wadsworth Center, New York State Department of Health	Kirsten St. George et al
EPI_ISL_1397774	USA/NY-Wadsworth-21017144-01/2021	2021-01-28	North America	USA	WESTCHESTER MEDICAL CENTER	Wadsworth Center, New York State Department of Health	Kirsten St. George et al
EPI_ISL_1397776	USA/NY-Wadsworth-21017146-01/2021	2021-01-28	North America	USA	WESTCHESTER MEDICAL CENTER	Wadsworth Center, New York State Department of Health	Kirsten St. George et al
EPI_ISL_1397778	USA/NY-Wadsworth-21017148-01/2021	2021-01-28	North America	USA	WESTCHESTER MEDICAL CENTER	Wadsworth Center, New York State Department of Health	Kirsten St. George et al
EPI_ISL_1397780	USA/NY-Wadsworth-21017152-01/2021	2021-01-29	North America	USA	WESTCHESTER MEDICAL CENTER	Wadsworth Center, New York State Department of Health	Kirsten St. George et al
EPI_ISL_1397781	USA/NY-Wadsworth-21017259-01/2021	2021-01-29	North America	USA	WESTCHESTER MEDICAL CENTER	Wadsworth Center, New York State Department of Health	Kirsten St. George et al
EPI_ISL_1397782	USA/NY-Wadsworth-21017260-01/2021	2021-01-29	North America	USA	WESTCHESTER MEDICAL CENTER	Wadsworth Center, New York State Department of Health	Kirsten St. George et al
EPI_ISL_1394593	USA/NY-Wadsworth-21017261-01/2021	2021-01-29	North America	USA	WESTCHESTER MEDICAL CENTER	Wadsworth Center, New York State Department of Health	Kirsten St. George et al
EPI_ISL_1394594	USA/NY-Wadsworth-21017263-01/2021	2021-01-29	North America	USA	WESTCHESTER MEDICAL CENTER	Wadsworth Center, New York State Department of Health	Kirsten St. George et al
EPI_ISL_1394596	USA/NY-Wadsworth-21017266-01/2021	2021-01-29	North America	USA	WESTCHESTER MEDICAL CENTER	Wadsworth Center, New York State Department of Health	Kirsten St. George et al
EPI_ISL_1394597	USA/NY-Wadsworth-21017267-01/2021	2021-01-29	North America	USA	WESTCHESTER MEDICAL CENTER	Wadsworth Center, New York State Department of Health	Kirsten St. George et al
EPI_ISL_1394598	USA/NY-Wadsworth-21017268-01/2021	2021-01-29	North America	USA	WESTCHESTER MEDICAL CENTER	Wadsworth Center, New York State Department of Health	Kirsten St. George et al
EPI_ISL_1394599	USA/NY-Wadsworth-21017279-01/2021	2021-01-30	North America	USA	WESTCHESTER MEDICAL CENTER	Wadsworth Center, New York State Department of Health	Kirsten St. George et al
EPI_ISL_1394600	USA/NY-Wadsworth-21017281-01/2021	2021-01-29	North America	USA	WESTCHESTER MEDICAL CENTER	Wadsworth Center, New York State Department of Health	Kirsten St. George et al
EPI_ISL_1394601	USA/NY-Wadsworth-21017282-01/2021	2021-01-29	North America	USA	WESTCHESTER MEDICAL CENTER	Wadsworth Center, New York State Department of Health	Kirsten St. George et al
EPI_ISL_1394602	USA/NY-Wadsworth-21017283-01/2021	2021-01-29	North America	USA	WESTCHESTER MEDICAL CENTER	Wadsworth Center, New York State Department of Health	Kirsten St. George et al
EPI_ISL_1394603	USA/NY-Wadsworth-21017284-01/2021	2021-01-30	North America	USA	WESTCHESTER MEDICAL CENTER	Wadsworth Center, New York State Department of Health	Kirsten St. George et al
EPI_ISL_1394604	USA/NY-Wadsworth-21017285-01/2021	2021-01-30	North America	USA	WESTCHESTER MEDICAL CENTER	Wadsworth Center, New York State Department of Health	Kirsten St. George et al
EPI_ISL_1394605	USA/NY-Wadsworth-21017286-01/2021	2021-01-30	North America	USA	WESTCHESTER MEDICAL CENTER	Wadsworth Center, New York State Department of Health	Kirsten St. George et al
EPI_ISL_1394606	USA/NY-Wadsworth-21017287-01/2021	2021-01-30	North America	USA	WESTCHESTER MEDICAL CENTER	Wadsworth Center, New York State Department of Health	Kirsten St. George et al
EPI_ISL_1394607	USA/NY-Wadsworth-21017288-01/2021	2021-01-30	North America	USA	WESTCHESTER MEDICAL CENTER	Wadsworth Center, New York State Department of Health	Kirsten St. George et al
EPI_ISL_1394608	USA/NY-Wadsworth-21017289-01/2021	2021-01-30	North America	USA	WESTCHESTER MEDICAL CENTER	Wadsworth Center, New York State Department of Health	Kirsten St. George et al
EPI_ISL_1394609	USA/NY-Wadsworth-21017290-01/2021	2021-01-30	North America	USA	WESTCHESTER MEDICAL CENTER	Wadsworth Center, New York State Department of Health	Kirsten St. George et al
EPI_ISL_1394611	USA/NY-Wadsworth-21017292-01/2021	2021-01-30	North America	USA	WESTCHESTER MEDICAL CENTER	Wadsworth Center, New York State Department of Health	Kirsten St. George et al
EPI_ISL_1394612	USA/NY-Wadsworth-21017293-01/2021	2021-01-30	North America	USA	WESTCHESTER MEDICAL CENTER	Wadsworth Center, New York State Department of Health	Kirsten St. George et al
EPI_ISL_1394613	USA/NY-Wadsworth-21017295-01/2021	2021-01-31	North America	USA	WESTCHESTER MEDICAL CENTER	Wadsworth Center, New York State Department of Health	Kirsten St. George et al
EPI_ISL_1394614	USA/NY-Wadsworth-21017296-01/2021	2021-01-31	North America	USA	WESTCHESTER MEDICAL CENTER	Wadsworth Center, New York State Department of Health	Kirsten St. George et al
EPI_ISL_1394615	USA/NY-Wadsworth-21017297-01/2021	2021-01-31	North America	USA	WESTCHESTER MEDICAL CENTER	Wadsworth Center, New York State Department of Health	Kirsten St. George et al
EPI_ISL_1394616	USA/NY-Wadsworth-21017298-01/2021	2021-01-31	North America	USA	WESTCHESTER MEDICAL CENTER	Wadsworth Center, New York State Department of Health	Kirsten St. George et al
EPI_ISL_1394617	USA/NY-Wadsworth-21017299-01/2021	2021-01-31	North America	USA	WESTCHESTER MEDICAL CENTER	Wadsworth Center, New York State Department of Health	Kirsten St. George et al
EPI_ISL_1394618	USA/NY-Wadsworth-21017305-01/2021	2021-01-31	North America	USA	WESTCHESTER MEDICAL CENTER	Wadsworth Center, New York State Department of Health	Kirsten St. George et al
EPI_ISL_1394619	USA/NY-Wadsworth-21017306-01/2021	2021-01-31	North America	USA	WESTCHESTER MEDICAL CENTER	Wadsworth Center, New York State Department of Health	Kirsten St. George et al
EPI_ISL_1394620	USA/NY-Wadsworth-21017360-01/2021	2021-02-01	North America	USA	WESTCHESTER MEDICAL CENTER	Wadsworth Center, New York State Department of Health	Kirsten St. George et al
EPI_ISL_1394621	USA/NY-Wadsworth-21017363-01/2021	2021-02-01	North America	USA	WESTCHESTER MEDICAL CENTER	Wadsworth Center, New York State Department of Health	Kirsten St. George et al
EPI_ISL_1394622	USA/NY-Wadsworth-21017364-01/2021	2021-02-01	North America	USA	WESTCHESTER MEDICAL CENTER	Wadsworth Center, New York State Department of Health	Kirsten St. George et al
EPI_ISL_1394623	USA/NY-Wadsworth-21017365-01/2021	2021-02-01	North America	USA	WESTCHESTER MEDICAL CENTER	Wadsworth Center, New York State Department of Health	Kirsten St. George et al
EPI_ISL_1394624	USA/NY-Wadsworth-21017366-01/2021	2021-02-02	North America	USA	WESTCHESTER MEDICAL CENTER	Wadsworth Center, New York State Department of Health	Kirsten St. George et al
EPI_ISL_1394625	USA/NY-Wadsworth-21017367-01/2021	2021-02-02	North America	USA	WESTCHESTER MEDICAL CENTER	Wadsworth Center, New York State Department of Health	Kirsten St. George et al
EPI_ISL_1394626	USA/NY-Wadsworth-21017368-01/2021	2021-02-02	North America	USA	WESTCHESTER MEDICAL CENTER	Wadsworth Center, New York State Department of Health	Kirsten St. George et al
EPI_ISL_1394627	USA/NY-Wadsworth-21017369-01/2021	2021-02-02	North America	USA	WESTCHESTER MEDICAL CENTER	Wadsworth Center, New York State Department of Health	Kirsten St. George et al
EPI_ISL_1394628	USA/NY-Wadsworth-21017371-01/2021	2021-02-02	North America	USA	WESTCHESTER MEDICAL CENTER	Wadsworth Center, New York State Department of Health	Kirsten St. George et al
EPI_ISL_1394629	USA/NY-Wadsworth-21017423-01/2021	2021-02-01	North America	USA	URMC LABS	Wadsworth Center, New York State Department of Health	Kirsten St. George et al
EPI_ISL_1394630	USA/NY-Wadsworth-21017424-01/2021	2021-02-01	North America	USA	URMC LABS	Wadsworth Center, New York State Department of Health	Kirsten St. George et al
EPI_ISL_1394631	USA/NY-Wadsworth-21017429-01/2021	2021-02-01	North America	USA	URMC LABS	Wadsworth Center, New York State Department of Health	Kirsten St. George et al
EPI_ISL_1394632	USA/NY-Wadsworth-21017439-01/2021	2021-02-01	North America	USA	URMC LABS	Wadsworth Center, New York State Department of Health	Kirsten St. George et al
EPI_ISL_1394633	USA/NY-Wadsworth-21017441-01/2021	2021-02-01	North America	USA	URMC LABS	Wadsworth Center, New York State Department of Health	Kirsten St. George et al
EPI_ISL_1394634	USA/NY-Wadsworth-21017442-01/2021	2021-02-01	North America	USA	URMC LABS	Wadsworth Center, New York State Department of Health	Kirsten St. George et al
EPI_ISL_1394635	USA/NY-Wadsworth-21017443-01/2021	2021-02-01	North America	USA	URMC LABS	Wadsworth Center, New York State Department of Health	Kirsten St. George et al
EPI_ISL_1394636	USA/NY-Wadsworth-21017444-01/2021	2021-02-01	North America	USA	URMC LABS	Wadsworth Center, New York State Department of Health	Kirsten St. George et al
EPI_ISL_1394637	USA/NY-Wadsworth-21017449-01/2021	2021-02-01	North America	USA	URMC LABS	Wadsworth Center, New York State Department of Health	Kirsten St. George et al
EPI_ISL_1394638	USA/NY-Wadsworth-21017450-01/2021	2021-02-01	North America	USA	URMC LABS	Wadsworth Center, New York State Department of Health	Kirsten St. George et al
EPI_ISL_1394639	USA/NY-Wadsworth-21017451-01/2021	2021-02-01	North America	USA	URMC LABS	Wadsworth Center, New York State Department of Health	Kirsten St. George et al
EPI_ISL_1394640	USA/NY-Wadsworth-21017455-01/2021	2021-02-01	North America	USA	URMC LABS	Wadsworth Center, New York State Department of Health	Kirsten St. George et al
EPI_ISL_1394641	USA/NY-Wadsworth-21017456-01/2021	2021-02-01	North America	USA	URMC LABS	Wadsworth Center, New York State Department of Health	Kirsten St. George et al
EPI_ISL_1394642	USA/NY-Wadsworth-21017457-01/2021	2021-01-05	North America	USA	New York Presbyterian Hospital	Wadsworth Center, New York State Department of Health	Kirsten St. George et al
EPI_ISL_1394643	USA/NY-Wadsworth-21017459-01/2021	2021-02-01	North America	USA	URMC LABS	Wadsworth Center, New York State Department of Health	Kirsten St. George et al
EPI_ISL_1394644	USA/NY-Wadsworth-21017460-01/2021	2021-01-15	North America	USA	New York Presbyterian Hospital	Wadsworth Center, New York State Department of Health	Kirsten St. George et al
EPI_ISL_1394645	USA/NY-Wadsworth-21017461-01/2021	2021-01-15	North America	USA	New York Presbyterian Hospital	Wadsworth Center, New York State Department of Health	Kirsten St. George et al
EPI_ISL_1394646	USA/NY-Wadsworth-21017463-01/2021	2021-01-16	North America	USA	New York Presbyterian Hospital	Wadsworth Center, New York State Department of Health	Kirsten St. George et al
EPI_ISL_1016101	USA/NY-Wadsworth-21017468-01/2021	2021-02-01	North America	USA	URMC LABS	Wadsworth Center, New York State Department of Health	Kirsten St. George et al
EPI_ISL_1394648	USA/NY-Wadsworth-21017469-01/2021	2021-01-16	North America	USA	New York Presbyterian Hospital	Wadsworth Center, New York State Department of Health	Kirsten St. George et al
EPI_ISL_1016102	USA/NY-Wadsworth-21017470-01/2021	2021-02-01	North America	USA	URMC LABS	Wadsworth Center, New York State Department of Health	Kirsten St. George et al
EPI_ISL_1394649	USA/NY-Wadsworth-21017471-01/2021	2021-01-16	North America	USA	New York Presbyterian Hospital	Wadsworth Center, New York State Department of Health	Kirsten St. George et al
EPI_ISL_1394650	USA/NY-Wadsworth-21017472-01/2021	2021-01-20	North America	USA	New York Presbyterian Hospital	Wadsworth Center, New York State Department of Health	Kirsten St. George et al
EPI_ISL_1394651	USA/NY-Wadsworth-21017474-01/2021	2021-01-20	North America	USA	New York Presbyterian Hospital	Wadsworth Center, New York State Department of Health	Kirsten St. George et al
EPI_ISL_1394652	USA/NY-Wadsworth-21017475-01/2021	2021-01-23	North America	USA	New York Presbyterian Hospital	Wadsworth Center, New York State Department of Health	Kirsten St. George et al
EPI_ISL_1016103	USA/NY-Wadsworth-21017476-01/2021	2021-02-01	North America	USA	URMC LABS	Wadsworth Center, New York State Department of Health	Kirsten St. George et al
EPI_ISL_1394653	USA/NY-Wadsworth-21017477-01/2021	2021-01-23	North America	USA	New York Presbyterian Hospital	Wadsworth Center, New York State Department of Health	Kirsten St. George et al
EPI_ISL_1394654	USA/NY-Wadsworth-21017478-01/2021	2021-01-23	North America	USA	New York Presbyterian Hospital	Wadsworth Center, New York State Department of Health	Kirsten St. George et al
EPI_ISL_1016104	USA/NY-Wadsworth-21017479-01/2021	2021-02-01	North America	USA	URMC LABS	Wadsworth Center, New York State Department of Health	Kirsten St. George et al
EPI_ISL_1394655	USA/NY-Wadsworth-21017480-01/2021	2021-01-23	North America	USA	New York Presbyterian Hospital	Wadsworth Center, New York State Department of Health	Kirsten St. George et al
EPI_ISL_1394656	USA/NY-Wadsworth-21017482-01/2021	2021-01-24	North America	USA	New York Presbyterian Hospital	Wadsworth Center, New York State Department of Health	Kirsten St. George et al
EPI_ISL_1016106	USA/NY-Wadsworth-21017483-01/2021	2021-02-01	North America	USA	URMC LABS	Wadsworth Center, New York State Department of Health	Kirsten St. George et al
EPI_ISL_1394657	USA/NY-Wadsworth-21017484-01/2021	2021-01-24	North America	USA	New York Presbyterian Hospital	Wadsworth Center, New York State Department of Health	Kirsten St. George et al
EPI_ISL_1394658	USA/NY-Wadsworth-21017485-01/2021	2021-01-24	North America	USA	New York Presbyterian Hospital	Wadsworth Center, New York State Department of Health	Kirsten St. George et al
EPI_ISL_1016107	USA/NY-Wadsworth-21017487-01/2021	2021-02-01	North America	USA	URMC LABS	Wadsworth Center, New York State Department of Health	Kirsten St. George et al
EPI_ISL_1394659	USA/NY-Wadsworth-21017488-01/2021	2021-01-25	North America	USA	New York Presbyterian Hospital	Wadsworth Center, New York State Department of Health	Kirsten St. George et al
EPI_ISL_1394660	USA/NY-Wadsworth-21017489-01/2021	2021-01-25	North America	USA	New York Presbyterian Hospital	Wadsworth Center, New York State Department of Health	Kirsten St. George et al
EPI_ISL_1394661	USA/NY-Wadsworth-21017490-01/2021	2021-01-25	North America	USA	New York Presbyterian Hospital	Wadsworth Center, New York State Department of Health	Kirsten St. George et al
EPI_ISL_1016108	USA/NY-Wadsworth-21017491-01/2021	2021-02-02	North America	USA	URMC LABS	Wadsworth Center, New York State Department of Health	Kirsten St. George et al
EPI_ISL_1394662	USA/NY-Wadsworth-21017492-01/2021	2021-01-26	North America	USA	New York Presbyterian Hospital	Wadsworth Center, New York State Department of Health	Kirsten St. George et al
EPI_ISL_1016109	USA/NY-Wadsworth-21017493-01/2021	2021-02-02	North America	USA	URMC LABS	Wadsworth Center, New York State Department of Health	Kirsten St. George et al
EPI_ISL_1394663	USA/NY-Wadsworth-21017494-01/2021	2021-01-26	North America	USA	New York Presbyterian Hospital	Wadsworth Center, New York State Department of Health	Kirsten St. George et al
EPI_ISL_1394664	USA/NY-Wadsworth-21017496-01/2021	2021-01-27	North America	USA	New York Presbyterian Hospital	Wadsworth Center, New York State Department of Health	Kirsten St. George et al
EPI_ISL_1016110	USA/NY-Wadsworth-21017497-01/2021	2021-02-02	North America	USA	URMC LABS	Wadsworth Center, New York State Department of Health	Kirsten St. George et al
EPI_ISL_1016111	USA/NY-Wadsworth-21017498-01/2021	2021-01-27	North America	USA	Columbia University Irving Medical Center	Wadsworth Center, New York State Department of Health	Kirsten St. George et al
EPI_ISL_1016112	USA/NY-Wadsworth-21017499-01/2021	2021-01-27	North America	USA	Columbia University Irving Medical Center	Wadsworth Center, New York State Department of Health	Kirsten St. George et al
EPI_ISL_1016113	USA/NY-Wadsworth-21017500-01/2021	2021-01-27	North America	USA	Columbia University Irving Medical Center	Wadsworth Center, New York State Department of Health	Kirsten St. George et al
EPI_ISL_1016114	USA/NY-Wadsworth-21017501-01/2021	2021-01-27	North America	USA	Columbia University Irving Medical Center	Wadsworth Center, New York State Department of Health	Kirsten St. George et al
EPI_ISL_1016115	USA/NY-Wadsworth-21017502-01/2021	2021-01-27	North America	USA	Columbia University Irving Medical Center	Wadsworth Center, New York State Department of Health	Kirsten St. George et al
EPI_ISL_1016116	USA/NY-Wadsworth-21017503-01/2021	2021-01-15	North America	USA	Columbia University Irving Medical Center	Wadsworth Center, New York State Department of Health	Kirsten St. George et al
EPI_ISL_1016117	USA/NY-Wadsworth-21017504-01/2021	2021-01-25	North America	USA	Columbia University Irving Medical Center	Wadsworth Center, New York State Department of Health	Kirsten St. George et al
EPI_ISL_1016118	USA/NY-Wadsworth-21017505-01/2021	2021-02-02	North America	USA	URMC LABS	Wadsworth Center, New York State Department of Health	Kirsten St. George et al
EPI_ISL_1016120	USA/NY-Wadsworth-21017507-01/2021	2021-02-02	North America	USA	URMC LABS	Wadsworth Center, New York State Department of Health	Kirsten St. George et al
EPI_ISL_1016121	USA/NY-Wadsworth-21017508-01/2021	2021-02-02	North America	USA	URMC LABS	Wadsworth Center, New York State Department of Health	Kirsten St. George et al
EPI_ISL_1016122	USA/NY-Wadsworth-21017509-01/2021	2021-02-02	North America	USA	URMC LABS	Wadsworth Center, New York State Department of Health	Kirsten St. George et al
EPI_ISL_1016123	USA/NY-Wadsworth-21017510-01/2021	2021-02-02	North America	USA	URMC LABS	Wadsworth Center, New York State Department of Health	Kirsten St. George et al
EPI_ISL_1016124	USA/NY-Wadsworth-21017511-01/2021	2021-02-02	North America	USA	URMC LABS	Wadsworth Center, New York State Department of Health	Kirsten St. George et al
EPI_ISL_1016125	USA/NY-Wadsworth-21017513-01/2021	2021-02-02	North America	USA	URMC LABS	Wadsworth Center, New York State Department of Health	Kirsten St. George et al
EPI_ISL_1016126	USA/NY-Wadsworth-21017514-01/2021	2021-02-02	North America	USA	URMC LABS	Wadsworth Center, New York State Department of Health	Kirsten St. George et al
EPI_ISL_1016127	USA/NY-Wadsworth-21017517-01/2021	2021-01-27	North America	USA	THE MARY IMOGENE BASSETT HOSPITAL	Wadsworth Center, New York State Department of Health	Kirsten St. George et al
EPI_ISL_1016128	USA/NY-Wadsworth-21017519-01/2021	2021-01-27	North America	USA	THE MARY IMOGENE BASSETT HOSPITAL	Wadsworth Center, New York State Department of Health	Kirsten St. George et al
EPI_ISL_1016129	USA/NY-Wadsworth-21017522-01/2021	2021-01-29	North America	USA	THE MARY IMOGENE BASSETT HOSPITAL	Wadsworth Center, New York State Department of Health	Kirsten St. George et al
EPI_ISL_1016131	USA/NY-Wadsworth-21017525-01/2021	2021-01-31	North America	USA	THE MARY IMOGENE BASSETT HOSPITAL	Wadsworth Center, New York State Department of Health	Kirsten St. George et al
EPI_ISL_1016132	USA/NY-Wadsworth-21017526-01/2021	2021-02-01	North America	USA	THE MARY IMOGENE BASSETT HOSPITAL	Wadsworth Center, New York State Department of Health	Kirsten St. George et al
EPI_ISL_1016133	USA/NY-Wadsworth-21017529-01/2021	2021-02-02	North America	USA	THE MARY IMOGENE BASSETT HOSPITAL	Wadsworth Center, New York State Department of Health	Kirsten St. George et al
EPI_ISL_1016134	USA/NY-Wadsworth-21017533-01/2021	2021-01-26	North America	USA	THE MARY IMOGENE BASSETT HOSPITAL	Wadsworth Center, New York State Department of Health	Kirsten St. George et al
EPI_ISL_1016135	USA/NY-Wadsworth-21017538-01/2021	2021-01-27	North America	USA	THE MARY IMOGENE BASSETT HOSPITAL	Wadsworth Center, New York State Department of Health	Kirsten St. George et al
EPI_ISL_1016136	USA/NY-Wadsworth-21017540-01/2021	2021-01-31	North America	USA	NORTHWELL HEALTH LABORATORIES	Wadsworth Center, New York State Department of Health	Kirsten St. George et al
EPI_ISL_1016137	USA/NY-Wadsworth-21017552-01/2021	2021-01-30	North America	USA	THE MARY IMOGENE BASSETT HOSPITAL	Wadsworth Center, New York State Department of Health	Kirsten St. George et al
EPI_ISL_1016138	USA/NY-Wadsworth-21017553-01/2021	2021-01-22	North America	USA	NORTHWELL HEALTH LABORATORIES	Wadsworth Center, New York State Department of Health	Kirsten St. George et al
EPI_ISL_1016139	USA/NY-Wadsworth-21017554-01/2021	2021-01-30	North America	USA	THE MARY IMOGENE BASSETT HOSPITAL	Wadsworth Center, New York State Department of Health	Kirsten St. George et al
EPI_ISL_1016141	USA/NY-Wadsworth-21017556-01/2021	2021-01-28	North America	USA	THE MARY IMOGENE BASSETT HOSPITAL	Wadsworth Center, New York State Department of Health	Kirsten St. George et al
EPI_ISL_1016142	USA/NY-Wadsworth-21017557-01/2021	2021-01-27	North America	USA	THE MARY IMOGENE BASSETT HOSPITAL	Wadsworth Center, New York State Department of Health	Kirsten St. George et al
EPI_ISL_1016143	USA/NY-Wadsworth-21017558-01/2021	2021-01-23	North America	USA	NORTHWELL HEALTH LABORATORIES	Wadsworth Center, New York State Department of Health	Kirsten St. George et al
EPI_ISL_1016145	USA/NY-Wadsworth-21017561-01/2021	2021-01-21	North America	USA	NORTHWELL HEALTH LABORATORIES	Wadsworth Center, New York State Department of Health	Kirsten St. George et al
EPI_ISL_1016146	USA/NY-Wadsworth-21017563-01/2021	2021-01-21	North America	USA	NORTHWELL HEALTH LABORATORIES	Wadsworth Center, New York State Department of Health	Kirsten St. George et al
EPI_ISL_1016147	USA/NY-Wadsworth-21017564-01/2021	2021-01-21	North America	USA	NORTHWELL HEALTH LABORATORIES	Wadsworth Center, New York State Department of Health	Kirsten St. George et al
EPI_ISL_1016148	USA/NY-Wadsworth-21017567-01/2021	2021-01-22	North America	USA	NORTHWELL HEALTH LABORATORIES	Wadsworth Center, New York State Department of Health	Kirsten St. George et al
EPI_ISL_1016150	USA/NY-Wadsworth-21017571-01/2021	2021-01-19	North America	USA	NORTHWELL HEALTH LABORATORIES	Wadsworth Center, New York State Department of Health	Kirsten St. George et al
EPI_ISL_1016151	USA/NY-Wadsworth-21017572-01/2021	2021-01-15	North America	USA	NORTHWELL HEALTH LABORATORIES	Wadsworth Center, New York State Department of Health	Kirsten St. George et al
EPI_ISL_1016152	USA/NY-Wadsworth-21017574-01/2021	2021-01-17	North America	USA	NORTHWELL HEALTH LABORATORIES	Wadsworth Center, New York State Department of Health	Kirsten St. George et al
EPI_ISL_1016154	USA/NY-Wadsworth-21017577-01/2021	2021-01-30	North America	USA	THE MARY IMOGENE BASSETT HOSPITAL	Wadsworth Center, New York State Department of Health	Kirsten St. George et al
EPI_ISL_1016155	USA/NY-Wadsworth-21017579-01/2021	2021-01-31	North America	USA	THE MARY IMOGENE BASSETT HOSPITAL	Wadsworth Center, New York State Department of Health	Kirsten St. George et al
EPI_ISL_1016156	USA/NY-Wadsworth-21017580-01/2021	2021-01-19	North America	USA	NORTHWELL HEALTH LABORATORIES	Wadsworth Center, New York State Department of Health	Kirsten St. George et al
EPI_ISL_1016157	USA/NY-Wadsworth-21017581-01/2021	2021-01-19	North America	USA	NORTHWELL HEALTH LABORATORIES	Wadsworth Center, New York State Department of Health	Kirsten St. George et al
EPI_ISL_1016158	USA/NY-Wadsworth-21017583-01/2021	2021-01-18	North America	USA	NORTHWELL HEALTH LABORATORIES	Wadsworth Center, New York State Department of Health	Kirsten St. George et al
EPI_ISL_1016159	USA/NY-Wadsworth-21017584-01/2021	2021-01-15	North America	USA	NORTHWELL HEALTH LABORATORIES	Wadsworth Center, New York State Department of Health	Kirsten St. George et al
EPI_ISL_1226527	USA/NY-Wadsworth-21017607-01/2021	2021-02-04	North America	USA	Wadsworth Center, New York State Department of Health	Wadsworth Center, New York State Department of Health	Kirsten St. George et al
EPI_ISL_1226528	USA/NY-Wadsworth-21017614-01/2021	2021-02-04	North America	USA	Wadsworth Center, New York State Department of Health	Wadsworth Center, New York State Department of Health	Kirsten St. George et al
EPI_ISL_1016160	USA/NY-Wadsworth-21017642-01/2021	2021-01-19	North America	USA	NORTHWELL HEALTH LABORATORIES	Wadsworth Center, New York State Department of Health	Kirsten St. George et al
EPI_ISL_1623918	USA/NY-Wadsworth-21017643-01/2021	2021-01-15	North America	USA	NORTHWELL HEALTH LABORATORIES	Wadsworth Center, New York State Department of Health	Kirsten St. George et al
EPI_ISL_1016162	USA/NY-Wadsworth-21017645-01/2021	2021-01-19	North America	USA	NORTHWELL HEALTH LABORATORIES	Wadsworth Center, New York State Department of Health	Kirsten St. George et al
EPI_ISL_1016163	USA/NY-Wadsworth-21017646-01/2021	2021-01-19	North America	USA	NORTHWELL HEALTH LABORATORIES	Wadsworth Center, New York State Department of Health	Kirsten St. George et al
EPI_ISL_1016165	USA/NY-Wadsworth-21017652-01/2021	2021-01-15	North America	USA	NORTHWELL HEALTH LABORATORIES	Wadsworth Center, New York State Department of Health	Kirsten St. George et al
EPI_ISL_1016166	USA/NY-Wadsworth-21017653-01/2021	2021-01-26	North America	USA	NORTHWELL HEALTH LABORATORIES	Wadsworth Center, New York State Department of Health	Kirsten St. George et al
EPI_ISL_1016167	USA/NY-Wadsworth-21017654-01/2021	2021-01-26	North America	USA	NORTHWELL HEALTH LABORATORIES	Wadsworth Center, New York State Department of Health	Kirsten St. George et al
EPI_ISL_1016168	USA/NY-Wadsworth-21017655-01/2021	2021-01-26	North America	USA	NORTHWELL HEALTH LABORATORIES	Wadsworth Center, New York State Department of Health	Kirsten St. George et al
EPI_ISL_1226865	USA/NY-Wadsworth-21017656-01/2021	2021-01-26	North America	USA	NORTHWELL HEALTH LABORATORIES	Wadsworth Center, New York State Department of Health	Kirsten St. George et al
EPI_ISL_1226849	USA/NY-Wadsworth-21017657-01/2021	2021-01-26	North America	USA	NORTHWELL HEALTH LABORATORIES	Wadsworth Center, New York State Department of Health	Kirsten St. George et al
EPI_ISL_1226899	USA/NY-Wadsworth-21017658-01/2021	2021-01-26	North America	USA	NORTHWELL HEALTH LABORATORIES	Wadsworth Center, New York State Department of Health	Kirsten St. George et al
EPI_ISL_1227678	USA/NY-Wadsworth-21017660-01/2021	2021-01-26	North America	USA	NORTHWELL HEALTH LABORATORIES	Wadsworth Center, New York State Department of Health	Kirsten St. George et al
EPI_ISL_1227153	USA/NY-Wadsworth-21017661-01/2021	2021-01-26	North America	USA	NORTHWELL HEALTH LABORATORIES	Wadsworth Center, New York State Department of Health	Kirsten St. George et al
EPI_ISL_1227858	USA/NY-Wadsworth-21017662-01/2021	2021-01-26	North America	USA	NORTHWELL HEALTH LABORATORIES	Wadsworth Center, New York State Department of Health	Kirsten St. George et al
EPI_ISL_1227154	USA/NY-Wadsworth-21017663-01/2021	2021-01-26	North America	USA	NORTHWELL HEALTH LABORATORIES	Wadsworth Center, New York State Department of Health	Kirsten St. George et al
EPI_ISL_1228170	USA/NY-Wadsworth-21017666-01/2021	2021-01-26	North America	USA	NORTHWELL HEALTH LABORATORIES	Wadsworth Center, New York State Department of Health	Kirsten St. George et al
EPI_ISL_1226553	USA/NY-Wadsworth-21017667-01/2021	2021-01-26	North America	USA	NORTHWELL HEALTH LABORATORIES	Wadsworth Center, New York State Department of Health	Kirsten St. George et al
EPI_ISL_1227855	USA/NY-Wadsworth-21017668-01/2021	2021-01-25	North America	USA	NORTHWELL HEALTH LABORATORIES	Wadsworth Center, New York State Department of Health	Kirsten St. George et al
EPI_ISL_1227856	USA/NY-Wadsworth-21017669-01/2021	2021-01-25	North America	USA	NORTHWELL HEALTH LABORATORIES	Wadsworth Center, New York State Department of Health	Kirsten St. George et al
EPI_ISL_1227857	USA/NY-Wadsworth-21017670-01/2021	2021-01-25	North America	USA	NORTHWELL HEALTH LABORATORIES	Wadsworth Center, New York State Department of Health	Kirsten St. George et al
EPI_ISL_1227181	USA/NY-Wadsworth-21017672-01/2021	2021-01-24	North America	USA	NORTHWELL HEALTH LABORATORIES	Wadsworth Center, New York State Department of Health	Kirsten St. George et al
EPI_ISL_1228235	USA/NY-Wadsworth-21017673-01/2021	2021-01-22	North America	USA	NORTHWELL HEALTH LABORATORIES	Wadsworth Center, New York State Department of Health	Kirsten St. George et al
EPI_ISL_1227854	USA/NY-Wadsworth-21017674-01/2021	2021-01-24	North America	USA	NORTHWELL HEALTH LABORATORIES	Wadsworth Center, New York State Department of Health	Kirsten St. George et al
EPI_ISL_1227860	USA/NY-Wadsworth-21017676-01/2021	2021-02-01	North America	USA	NORTHWELL HEALTH LABORATORIES	Wadsworth Center, New York State Department of Health	Kirsten St. George et al
EPI_ISL_1228082	USA/NY-Wadsworth-21017677-01/2020	2020-12-29	North America	USA	MEMORIAL SLOAN KETTERING CANCER CENTER	Wadsworth Center, New York State Department of Health	Kirsten St. George et al
EPI_ISL_1228322	USA/NY-Wadsworth-21017678-01/2020	2020-12-29	North America	USA	MEMORIAL SLOAN KETTERING CANCER CENTER	Wadsworth Center, New York State Department of Health	Kirsten St. George et al
EPI_ISL_1228127	USA/NY-Wadsworth-21017679-01/2020	2020-12-29	North America	USA	MEMORIAL SLOAN KETTERING CANCER CENTER	Wadsworth Center, New York State Department of Health	Kirsten St. George et al
EPI_ISL_1228323	USA/NY-Wadsworth-21017680-01/2020	2020-12-29	North America	USA	MEMORIAL SLOAN KETTERING CANCER CENTER	Wadsworth Center, New York State Department of Health	Kirsten St. George et al
EPI_ISL_1228083	USA/NY-Wadsworth-21017681-01/2020	2020-12-29	North America	USA	MEMORIAL SLOAN KETTERING CANCER CENTER	Wadsworth Center, New York State Department of Health	Kirsten St. George et al
EPI_ISL_1228324	USA/NY-Wadsworth-21017682-01/2020	2020-12-29	North America	USA	MEMORIAL SLOAN KETTERING CANCER CENTER	Wadsworth Center, New York State Department of Health	Kirsten St. George et al
EPI_ISL_1227798	USA/NY-Wadsworth-21017683-01/2020	2020-12-29	North America	USA	MEMORIAL SLOAN KETTERING CANCER CENTER	Wadsworth Center, New York State Department of Health	Kirsten St. George et al
EPI_ISL_1228084	USA/NY-Wadsworth-21017685-01/2020	2020-12-29	North America	USA	MEMORIAL SLOAN KETTERING CANCER CENTER	Wadsworth Center, New York State Department of Health	Kirsten St. George et al
EPI_ISL_1227651	USA/NY-Wadsworth-21017686-01/2020	2020-12-29	North America	USA	MEMORIAL SLOAN KETTERING CANCER CENTER	Wadsworth Center, New York State Department of Health	Kirsten St. George et al
EPI_ISL_1228226	USA/NY-Wadsworth-21017687-01/2020	2020-12-29	North America	USA	MEMORIAL SLOAN KETTERING CANCER CENTER	Wadsworth Center, New York State Department of Health	Kirsten St. George et al
EPI_ISL_1228325	USA/NY-Wadsworth-21017688-01/2020	2020-12-29	North America	USA	MEMORIAL SLOAN KETTERING CANCER CENTER	Wadsworth Center, New York State Department of Health	Kirsten St. George et al
EPI_ISL_1228361	USA/NY-Wadsworth-21017689-01/2021	2021-01-19	North America	USA	NORTHWELL HEALTH LABORATORIES	Wadsworth Center, New York State Department of Health	Kirsten St. George et al
EPI_ISL_1228128	USA/NY-Wadsworth-21017690-01/2020	2020-12-29	North America	USA	MEMORIAL SLOAN KETTERING CANCER CENTER	Wadsworth Center, New York State Department of Health	Kirsten St. George et al
EPI_ISL_1228326	USA/NY-Wadsworth-21017691-01/2020	2020-12-29	North America	USA	MEMORIAL SLOAN KETTERING CANCER CENTER	Wadsworth Center, New York State Department of Health	Kirsten St. George et al
EPI_ISL_1228327	USA/NY-Wadsworth-21017692-01/2020	2020-12-29	North America	USA	MEMORIAL SLOAN KETTERING CANCER CENTER	Wadsworth Center, New York State Department of Health	Kirsten St. George et al
EPI_ISL_1227800	USA/NY-Wadsworth-21017693-01/2020	2020-12-29	North America	USA	MEMORIAL SLOAN KETTERING CANCER CENTER	Wadsworth Center, New York State Department of Health	Kirsten St. George et al
EPI_ISL_1228129	USA/NY-Wadsworth-21017695-01/2020	2020-12-29	North America	USA	MEMORIAL SLOAN KETTERING CANCER CENTER	Wadsworth Center, New York State Department of Health	Kirsten St. George et al
EPI_ISL_1227890	USA/NY-Wadsworth-21017696-01/2020	2020-12-29	North America	USA	MEMORIAL SLOAN KETTERING CANCER CENTER	Wadsworth Center, New York State Department of Health	Kirsten St. George et al
EPI_ISL_1228246	USA/NY-Wadsworth-21017699-01/2020	2020-12-29	North America	USA	MEMORIAL SLOAN KETTERING CANCER CENTER	Wadsworth Center, New York State Department of Health	Kirsten St. George et al
EPI_ISL_1227281	USA/NY-Wadsworth-21017700-01/2020	2020-12-30	North America	USA	MEMORIAL SLOAN KETTERING CANCER CENTER	Wadsworth Center, New York State Department of Health	Kirsten St. George et al
EPI_ISL_1228492	USA/NY-Wadsworth-21017701-01/2020	2020-12-30	North America	USA	MEMORIAL SLOAN KETTERING CANCER CENTER	Wadsworth Center, New York State Department of Health	Kirsten St. George et al
EPI_ISL_1228328	USA/NY-Wadsworth-21017702-01/2020	2020-12-30	North America	USA	MEMORIAL SLOAN KETTERING CANCER CENTER	Wadsworth Center, New York State Department of Health	Kirsten St. George et al
EPI_ISL_1226710	USA/NY-Wadsworth-21017703-01/2020	2020-12-30	North America	USA	MEMORIAL SLOAN KETTERING CANCER CENTER	Wadsworth Center, New York State Department of Health	Kirsten St. George et al
EPI_ISL_1228085	USA/NY-Wadsworth-21017704-01/2020	2020-12-30	North America	USA	MEMORIAL SLOAN KETTERING CANCER CENTER	Wadsworth Center, New York State Department of Health	Kirsten St. George et al
EPI_ISL_1227652	USA/NY-Wadsworth-21017705-01/2020	2020-12-30	North America	USA	MEMORIAL SLOAN KETTERING CANCER CENTER	Wadsworth Center, New York State Department of Health	Kirsten St. George et al
EPI_ISL_1228086	USA/NY-Wadsworth-21017759-01/2020	2020-12-30	North America	USA	MEMORIAL SLOAN KETTERING CANCER CENTER	Wadsworth Center, New York State Department of Health	Kirsten St. George et al
EPI_ISL_1228493	USA/NY-Wadsworth-21017760-01/2020	2020-12-30	North America	USA	MEMORIAL SLOAN KETTERING CANCER CENTER	Wadsworth Center, New York State Department of Health	Kirsten St. George et al
EPI_ISL_1228087	USA/NY-Wadsworth-21017761-01/2020	2020-12-30	North America	USA	MEMORIAL SLOAN KETTERING CANCER CENTER	Wadsworth Center, New York State Department of Health	Kirsten St. George et al
EPI_ISL_1228247	USA/NY-Wadsworth-21017762-01/2020	2020-12-30	North America	USA	MEMORIAL SLOAN KETTERING CANCER CENTER	Wadsworth Center, New York State Department of Health	Kirsten St. George et al
EPI_ISL_1227282	USA/NY-Wadsworth-21017764-01/2020	2020-12-30	North America	USA	MEMORIAL SLOAN KETTERING CANCER CENTER	Wadsworth Center, New York State Department of Health	Kirsten St. George et al
EPI_ISL_1228248	USA/NY-Wadsworth-21017766-01/2020	2020-12-30	North America	USA	MEMORIAL SLOAN KETTERING CANCER CENTER	Wadsworth Center, New York State Department of Health	Kirsten St. George et al
EPI_ISL_1228089	USA/NY-Wadsworth-21017767-01/2020	2020-12-30	North America	USA	MEMORIAL SLOAN KETTERING CANCER CENTER	Wadsworth Center, New York State Department of Health	Kirsten St. George et al
EPI_ISL_1228494	USA/NY-Wadsworth-21017769-01/2020	2020-12-30	North America	USA	MEMORIAL SLOAN KETTERING CANCER CENTER	Wadsworth Center, New York State Department of Health	Kirsten St. George et al
EPI_ISL_1227801	USA/NY-Wadsworth-21017770-01/2020	2020-12-30	North America	USA	MEMORIAL SLOAN KETTERING CANCER CENTER	Wadsworth Center, New York State Department of Health	Kirsten St. George et al
EPI_ISL_1227653	USA/NY-Wadsworth-21017771-01/2020	2020-12-30	North America	USA	MEMORIAL SLOAN KETTERING CANCER CENTER	Wadsworth Center, New York State Department of Health	Kirsten St. George et al
EPI_ISL_1228329	USA/NY-Wadsworth-21017774-01/2020	2020-12-30	North America	USA	MEMORIAL SLOAN KETTERING CANCER CENTER	Wadsworth Center, New York State Department of Health	Kirsten St. George et al
EPI_ISL_1228090	USA/NY-Wadsworth-21017775-01/2020	2020-12-31	North America	USA	MEMORIAL SLOAN KETTERING CANCER CENTER	Wadsworth Center, New York State Department of Health	Kirsten St. George et al
EPI_ISL_1227034	USA/NY-Wadsworth-21017776-01/2020	2020-12-31	North America	USA	MEMORIAL SLOAN KETTERING CANCER CENTER	Wadsworth Center, New York State Department of Health	Kirsten St. George et al
EPI_ISL_1228091	USA/NY-Wadsworth-21017777-01/2020	2020-12-31	North America	USA	MEMORIAL SLOAN KETTERING CANCER CENTER	Wadsworth Center, New York State Department of Health	Kirsten St. George et al
EPI_ISL_1227654	USA/NY-Wadsworth-21017778-01/2020	2020-12-31	North America	USA	MEMORIAL SLOAN KETTERING CANCER CENTER	Wadsworth Center, New York State Department of Health	Kirsten St. George et al
EPI_ISL_1228269	USA/NY-Wadsworth-21017783-01/2021	2021-01-14	North America	USA	GLENS FALLS HOSPITAL LABORATORY	Wadsworth Center, New York State Department of Health	Kirsten St. George et al
EPI_ISL_1228458	USA/NY-Wadsworth-21017784-01/2021	2021-01-15	North America	USA	GLENS FALLS HOSPITAL LABORATORY	Wadsworth Center, New York State Department of Health	Kirsten St. George et al
EPI_ISL_1228439	USA/NY-Wadsworth-21017785-01/2021	2021-01-15	North America	USA	GLENS FALLS HOSPITAL LABORATORY	Wadsworth Center, New York State Department of Health	Kirsten St. George et al
EPI_ISL_1228436	USA/NY-Wadsworth-21017791-01/2021	2021-01-12	North America	USA	GLENS FALLS HOSPITAL LABORATORY	Wadsworth Center, New York State Department of Health	Kirsten St. George et al
EPI_ISL_1228437	USA/NY-Wadsworth-21017794-01/2021	2021-01-13	North America	USA	GLENS FALLS HOSPITAL LABORATORY	Wadsworth Center, New York State Department of Health	Kirsten St. George et al
EPI_ISL_1228438	USA/NY-Wadsworth-21017796-01/2021	2021-01-14	North America	USA	GLENS FALLS HOSPITAL LABORATORY	Wadsworth Center, New York State Department of Health	Kirsten St. George et al
EPI_ISL_1228434	USA/NY-Wadsworth-21017801-01/2021	2021-01-10	North America	USA	GLENS FALLS HOSPITAL LABORATORY	Wadsworth Center, New York State Department of Health	Kirsten St. George et al
EPI_ISL_1228268	USA/NY-Wadsworth-21017803-01/2021	2021-01-11	North America	USA	GLENS FALLS HOSPITAL LABORATORY	Wadsworth Center, New York State Department of Health	Kirsten St. George et al
EPI_ISL_1228435	USA/NY-Wadsworth-21017804-01/2021	2021-01-11	North America	USA	GLENS FALLS HOSPITAL LABORATORY	Wadsworth Center, New York State Department of Health	Kirsten St. George et al
EPI_ISL_1228457	USA/NY-Wadsworth-21017806-01/2021	2021-01-12	North America	USA	GLENS FALLS HOSPITAL LABORATORY	Wadsworth Center, New York State Department of Health	Kirsten St. George et al
EPI_ISL_1228471	USA/NY-Wadsworth-21017808-01/2021	2021-01-28	North America	USA	GLENS FALLS HOSPITAL LABORATORY	Wadsworth Center, New York State Department of Health	Kirsten St. George et al
EPI_ISL_1228449	USA/NY-Wadsworth-21017810-01/2021	2021-01-29	North America	USA	GLENS FALLS HOSPITAL LABORATORY	Wadsworth Center, New York State Department of Health	Kirsten St. George et al
EPI_ISL_1228448	USA/NY-Wadsworth-21017814-01/2021	2021-01-28	North America	USA	GLENS FALLS HOSPITAL LABORATORY	Wadsworth Center, New York State Department of Health	Kirsten St. George et al
EPI_ISL_1228476	USA/NY-Wadsworth-21017816-01/2021	2021-02-02	North America	USA	GLENS FALLS HOSPITAL LABORATORY	Wadsworth Center, New York State Department of Health	Kirsten St. George et al
EPI_ISL_1228470	USA/NY-Wadsworth-21017817-01/2021	2021-01-27	North America	USA	GLENS FALLS HOSPITAL LABORATORY	Wadsworth Center, New York State Department of Health	Kirsten St. George et al
EPI_ISL_1228473	USA/NY-Wadsworth-21017818-01/2021	2021-01-30	North America	USA	GLENS FALLS HOSPITAL LABORATORY	Wadsworth Center, New York State Department of Health	Kirsten St. George et al
EPI_ISL_1228451	USA/NY-Wadsworth-21017820-01/2021	2021-01-30	North America	USA	GLENS FALLS HOSPITAL LABORATORY	Wadsworth Center, New York State Department of Health	Kirsten St. George et al
EPI_ISL_1228273	USA/NY-Wadsworth-21017821-01/2021	2021-01-30	North America	USA	GLENS FALLS HOSPITAL LABORATORY	Wadsworth Center, New York State Department of Health	Kirsten St. George et al
EPI_ISL_1228463	USA/NY-Wadsworth-21017823-01/2021	2021-01-21	North America	USA	GLENS FALLS HOSPITAL LABORATORY	Wadsworth Center, New York State Department of Health	Kirsten St. George et al
EPI_ISL_1228274	USA/NY-Wadsworth-21017827-01/2021	2021-01-31	North America	USA	GLENS FALLS HOSPITAL LABORATORY	Wadsworth Center, New York State Department of Health	Kirsten St. George et al
EPI_ISL_1228464	USA/NY-Wadsworth-21017828-01/2021	2021-01-21	North America	USA	GLENS FALLS HOSPITAL LABORATORY	Wadsworth Center, New York State Department of Health	Kirsten St. George et al
EPI_ISL_1228447	USA/NY-Wadsworth-21017831-01/2021	2021-01-26	North America	USA	GLENS FALLS HOSPITAL LABORATORY	Wadsworth Center, New York State Department of Health	Kirsten St. George et al
EPI_ISL_1228272	USA/NY-Wadsworth-21017832-01/2021	2021-01-26	North America	USA	GLENS FALLS HOSPITAL LABORATORY	Wadsworth Center, New York State Department of Health	Kirsten St. George et al
EPI_ISL_1228442	USA/NY-Wadsworth-21017837-01/2021	2021-01-21	North America	USA	GLENS FALLS HOSPITAL LABORATORY	Wadsworth Center, New York State Department of Health	Kirsten St. George et al
EPI_ISL_1228467	USA/NY-Wadsworth-21017841-01/2021	2021-01-22	North America	USA	GLENS FALLS HOSPITAL LABORATORY	Wadsworth Center, New York State Department of Health	Kirsten St. George et al
EPI_ISL_1228468	USA/NY-Wadsworth-21017842-01/2021	2021-01-22	North America	USA	GLENS FALLS HOSPITAL LABORATORY	Wadsworth Center, New York State Department of Health	Kirsten St. George et al
EPI_ISL_1228440	USA/NY-Wadsworth-21017844-01/2021	2021-01-18	North America	USA	GLENS FALLS HOSPITAL LABORATORY	Wadsworth Center, New York State Department of Health	Kirsten St. George et al
EPI_ISL_1228441	USA/NY-Wadsworth-21017847-01/2021	2021-01-19	North America	USA	GLENS FALLS HOSPITAL LABORATORY	Wadsworth Center, New York State Department of Health	Kirsten St. George et al
EPI_ISL_1228443	USA/NY-Wadsworth-21017849-01/2021	2021-01-21	North America	USA	GLENS FALLS HOSPITAL LABORATORY	Wadsworth Center, New York State Department of Health	Kirsten St. George et al
EPI_ISL_1016169	USA/NY-Wadsworth-21017860-01/2021	2021-02-01	North America	USA	TEMPUS LABS INC	Wadsworth Center, New York State Department of Health	Kirsten St. George et al
EPI_ISL_1228249	USA/NY-Wadsworth-21017901-01/2020	2020-12-31	North America	USA	MEMORIAL SLOAN KETTERING CANCER CENTER	Wadsworth Center, New York State Department of Health	Kirsten St. George et al
EPI_ISL_1227802	USA/NY-Wadsworth-21017902-01/2020	2020-12-31	North America	USA	MEMORIAL SLOAN KETTERING CANCER CENTER	Wadsworth Center, New York State Department of Health	Kirsten St. George et al
EPI_ISL_1227803	USA/NY-Wadsworth-21017904-01/2020	2020-12-31	North America	USA	MEMORIAL SLOAN KETTERING CANCER CENTER	Wadsworth Center, New York State Department of Health	Kirsten St. George et al
EPI_ISL_1228092	USA/NY-Wadsworth-21017905-01/2020	2020-12-31	North America	USA	MEMORIAL SLOAN KETTERING CANCER CENTER	Wadsworth Center, New York State Department of Health	Kirsten St. George et al
EPI_ISL_1226857	USA/NY-Wadsworth-21017906-01/2020	2020-12-31	North America	USA	MEMORIAL SLOAN KETTERING CANCER CENTER	Wadsworth Center, New York State Department of Health	Kirsten St. George et al
EPI_ISL_1228093	USA/NY-Wadsworth-21017907-01/2020	2020-12-31	North America	USA	MEMORIAL SLOAN KETTERING CANCER CENTER	Wadsworth Center, New York State Department of Health	Kirsten St. George et al
EPI_ISL_1228131	USA/NY-Wadsworth-21017908-01/2021	2021-01-01	North America	USA	MEMORIAL SLOAN KETTERING CANCER CENTER	Wadsworth Center, New York State Department of Health	Kirsten St. George et al
EPI_ISL_1227655	USA/NY-Wadsworth-21017909-01/2021	2021-01-02	North America	USA	MEMORIAL SLOAN KETTERING CANCER CENTER	Wadsworth Center, New York State Department of Health	Kirsten St. George et al
EPI_ISL_1227469	USA/NY-Wadsworth-21017910-01/2021	2021-01-01	North America	USA	MEMORIAL SLOAN KETTERING CANCER CENTER	Wadsworth Center, New York State Department of Health	Kirsten St. George et al
EPI_ISL_1228495	USA/NY-Wadsworth-21017911-01/2021	2021-01-02	North America	USA	MEMORIAL SLOAN KETTERING CANCER CENTER	Wadsworth Center, New York State Department of Health	Kirsten St. George et al
EPI_ISL_1228094	USA/NY-Wadsworth-21017913-01/2021	2021-01-02	North America	USA	MEMORIAL SLOAN KETTERING CANCER CENTER	Wadsworth Center, New York State Department of Health	Kirsten St. George et al
EPI_ISL_1226910	USA/NY-Wadsworth-21017914-01/2021	2021-01-02	North America	USA	MEMORIAL SLOAN KETTERING CANCER CENTER	Wadsworth Center, New York State Department of Health	Kirsten St. George et al
EPI_ISL_1228496	USA/NY-Wadsworth-21017916-01/2021	2021-01-02	North America	USA	MEMORIAL SLOAN KETTERING CANCER CENTER	Wadsworth Center, New York State Department of Health	Kirsten St. George et al
EPI_ISL_1228095	USA/NY-Wadsworth-21017917-01/2021	2021-01-02	North America	USA	MEMORIAL SLOAN KETTERING CANCER CENTER	Wadsworth Center, New York State Department of Health	Kirsten St. George et al
EPI_ISL_1227284	USA/NY-Wadsworth-21017920-01/2021	2021-01-02	North America	USA	MEMORIAL SLOAN KETTERING CANCER CENTER	Wadsworth Center, New York State Department of Health	Kirsten St. George et al
EPI_ISL_1228497	USA/NY-Wadsworth-21017922-01/2021	2021-01-02	North America	USA	MEMORIAL SLOAN KETTERING CANCER CENTER	Wadsworth Center, New York State Department of Health	Kirsten St. George et al
EPI_ISL_1228118	USA/NY-Wadsworth-21017932-01/2021	2021-01-02	North America	USA	MEMORIAL SLOAN KETTERING CANCER CENTER	Wadsworth Center, New York State Department of Health	Kirsten St. George et al
EPI_ISL_1228097	USA/NY-Wadsworth-21017951-01/2021	2021-01-04	North America	USA	MEMORIAL SLOAN KETTERING CANCER CENTER	Wadsworth Center, New York State Department of Health	Kirsten St. George et al
EPI_ISL_1228096	USA/NY-Wadsworth-21017957-01/2021	2021-01-02	North America	USA	MEMORIAL SLOAN KETTERING CANCER CENTER	Wadsworth Center, New York State Department of Health	Kirsten St. George et al
EPI_ISL_1227805	USA/NY-Wadsworth-21017958-01/2021	2021-01-02	North America	USA	MEMORIAL SLOAN KETTERING CANCER CENTER	Wadsworth Center, New York State Department of Health	Kirsten St. George et al
EPI_ISL_1227806	USA/NY-Wadsworth-21017960-01/2021	2021-01-03	North America	USA	MEMORIAL SLOAN KETTERING CANCER CENTER	Wadsworth Center, New York State Department of Health	Kirsten St. George et al
EPI_ISL_1228132	USA/NY-Wadsworth-21017961-01/2021	2021-01-03	North America	USA	MEMORIAL SLOAN KETTERING CANCER CENTER	Wadsworth Center, New York State Department of Health	Kirsten St. George et al
EPI_ISL_1228498	USA/NY-Wadsworth-21017964-01/2021	2021-01-03	North America	USA	MEMORIAL SLOAN KETTERING CANCER CENTER	Wadsworth Center, New York State Department of Health	Kirsten St. George et al
EPI_ISL_1227656	USA/NY-Wadsworth-21017965-01/2021	2021-01-04	North America	USA	MEMORIAL SLOAN KETTERING CANCER CENTER	Wadsworth Center, New York State Department of Health	Kirsten St. George et al
EPI_ISL_1228500	USA/NY-Wadsworth-21017966-01/2021	2021-01-04	North America	USA	MEMORIAL SLOAN KETTERING CANCER CENTER	Wadsworth Center, New York State Department of Health	Kirsten St. George et al
EPI_ISL_1227891	USA/NY-Wadsworth-21017967-01/2021	2021-01-04	North America	USA	MEMORIAL SLOAN KETTERING CANCER CENTER	Wadsworth Center, New York State Department of Health	Kirsten St. George et al
EPI_ISL_1228330	USA/NY-Wadsworth-21017968-01/2021	2021-01-04	North America	USA	MEMORIAL SLOAN KETTERING CANCER CENTER	Wadsworth Center, New York State Department of Health	Kirsten St. George et al
EPI_ISL_1228250	USA/NY-Wadsworth-21017971-01/2021	2021-01-04	North America	USA	MEMORIAL SLOAN KETTERING CANCER CENTER	Wadsworth Center, New York State Department of Health	Kirsten St. George et al
EPI_ISL_1227471	USA/NY-Wadsworth-21017972-01/2021	2021-01-04	North America	USA	MEMORIAL SLOAN KETTERING CANCER CENTER	Wadsworth Center, New York State Department of Health	Kirsten St. George et al
EPI_ISL_1227892	USA/NY-Wadsworth-21017973-01/2021	2021-01-04	North America	USA	MEMORIAL SLOAN KETTERING CANCER CENTER	Wadsworth Center, New York State Department of Health	Kirsten St. George et al
EPI_ISL_1228098	USA/NY-Wadsworth-21017974-01/2021	2021-01-04	North America	USA	MEMORIAL SLOAN KETTERING CANCER CENTER	Wadsworth Center, New York State Department of Health	Kirsten St. George et al
EPI_ISL_1226799	USA/NY-Wadsworth-21017975-01/2021	2021-01-04	North America	USA	MEMORIAL SLOAN KETTERING CANCER CENTER	Wadsworth Center, New York State Department of Health	Kirsten St. George et al
EPI_ISL_1228331	USA/NY-Wadsworth-21017976-01/2021	2021-01-04	North America	USA	MEMORIAL SLOAN KETTERING CANCER CENTER	Wadsworth Center, New York State Department of Health	Kirsten St. George et al
EPI_ISL_1228134	USA/NY-Wadsworth-21017977-01/2021	2021-01-04	North America	USA	MEMORIAL SLOAN KETTERING CANCER CENTER	Wadsworth Center, New York State Department of Health	Kirsten St. George et al
EPI_ISL_1228099	USA/NY-Wadsworth-21017978-01/2021	2021-01-04	North America	USA	MEMORIAL SLOAN KETTERING CANCER CENTER	Wadsworth Center, New York State Department of Health	Kirsten St. George et al
EPI_ISL_1227807	USA/NY-Wadsworth-21017979-01/2021	2021-01-04	North America	USA	MEMORIAL SLOAN KETTERING CANCER CENTER	Wadsworth Center, New York State Department of Health	Kirsten St. George et al
EPI_ISL_1226744	USA/NY-Wadsworth-21017987-01/2021	2021-01-24	North America	USA	MONTEFIORE MEDICAL CENTER LABORATORIES	Wadsworth Center, New York State Department of Health	Kirsten St. George et al
EPI_ISL_1227041	USA/NY-Wadsworth-21018002-01/2021	2021-01-24	North America	USA	MONTEFIORE MEDICAL CENTER LABORATORIES	Wadsworth Center, New York State Department of Health	Kirsten St. George et al
EPI_ISL_1227365	USA/NY-Wadsworth-21018004-01/2021	2021-01-24	North America	USA	MONTEFIORE MEDICAL CENTER LABORATORIES	Wadsworth Center, New York State Department of Health	Kirsten St. George et al
EPI_ISL_1226529	USA/NY-Wadsworth-21018005-01/2021	2021-01-23	North America	USA	MONTEFIORE MEDICAL CENTER LABORATORIES	Wadsworth Center, New York State Department of Health	Kirsten St. George et al
EPI_ISL_1227366	USA/NY-Wadsworth-21018006-01/2021	2021-01-24	North America	USA	MONTEFIORE MEDICAL CENTER LABORATORIES	Wadsworth Center, New York State Department of Health	Kirsten St. George et al
EPI_ISL_1226745	USA/NY-Wadsworth-21018007-01/2021	2021-01-25	North America	USA	MONTEFIORE MEDICAL CENTER LABORATORIES	Wadsworth Center, New York State Department of Health	Kirsten St. George et al
EPI_ISL_1226878	USA/NY-Wadsworth-21018008-01/2021	2021-01-25	North America	USA	MONTEFIORE MEDICAL CENTER LABORATORIES	Wadsworth Center, New York State Department of Health	Kirsten St. George et al
EPI_ISL_1226948	USA/NY-Wadsworth-21018009-01/2021	2021-01-25	North America	USA	MONTEFIORE MEDICAL CENTER LABORATORIES	Wadsworth Center, New York State Department of Health	Kirsten St. George et al
EPI_ISL_1228550	USA/NY-Wadsworth-21018010-01/2021	2021-01-24	North America	USA	MONTEFIORE MEDICAL CENTER LABORATORIES	Wadsworth Center, New York State Department of Health	Kirsten St. George et al
EPI_ISL_1227367	USA/NY-Wadsworth-21018011-01/2021	2021-01-24	North America	USA	MONTEFIORE MEDICAL CENTER LABORATORIES	Wadsworth Center, New York State Department of Health	Kirsten St. George et al
EPI_ISL_1228553	USA/NY-Wadsworth-21018012-01/2021	2021-01-25	North America	USA	MONTEFIORE MEDICAL CENTER LABORATORIES	Wadsworth Center, New York State Department of Health	Kirsten St. George et al
EPI_ISL_1227368	USA/NY-Wadsworth-21018013-01/2021	2021-01-24	North America	USA	MONTEFIORE MEDICAL CENTER LABORATORIES	Wadsworth Center, New York State Department of Health	Kirsten St. George et al
EPI_ISL_1227393	USA/NY-Wadsworth-21018016-01/2021	2021-02-01	North America	USA	MONTEFIORE MEDICAL CENTER LABORATORIES	Wadsworth Center, New York State Department of Health	Kirsten St. George et al
EPI_ISL_1226754	USA/NY-Wadsworth-21018017-01/2021	2021-02-01	North America	USA	MONTEFIORE MEDICAL CENTER LABORATORIES	Wadsworth Center, New York State Department of Health	Kirsten St. George et al
EPI_ISL_1226936	USA/NY-Wadsworth-21018018-01/2021	2021-01-31	North America	USA	MONTEFIORE MEDICAL CENTER LABORATORIES	Wadsworth Center, New York State Department of Health	Kirsten St. George et al
EPI_ISL_1226954	USA/NY-Wadsworth-21018020-01/2021	2021-01-31	North America	USA	MONTEFIORE MEDICAL CENTER LABORATORIES	Wadsworth Center, New York State Department of Health	Kirsten St. George et al
EPI_ISL_1227044	USA/NY-Wadsworth-21018021-01/2021	2021-01-29	North America	USA	MONTEFIORE MEDICAL CENTER LABORATORIES	Wadsworth Center, New York State Department of Health	Kirsten St. George et al
EPI_ISL_1227380	USA/NY-Wadsworth-21018022-01/2021	2021-01-29	North America	USA	MONTEFIORE MEDICAL CENTER LABORATORIES	Wadsworth Center, New York State Department of Health	Kirsten St. George et al
EPI_ISL_1227381	USA/NY-Wadsworth-21018030-01/2021	2021-01-29	North America	USA	MONTEFIORE MEDICAL CENTER LABORATORIES	Wadsworth Center, New York State Department of Health	Kirsten St. George et al
EPI_ISL_1227382	USA/NY-Wadsworth-21018031-01/2021	2021-01-29	North America	USA	MONTEFIORE MEDICAL CENTER LABORATORIES	Wadsworth Center, New York State Department of Health	Kirsten St. George et al
EPI_ISL_1227045	USA/NY-Wadsworth-21018032-01/2021	2021-01-29	North America	USA	MONTEFIORE MEDICAL CENTER LABORATORIES	Wadsworth Center, New York State Department of Health	Kirsten St. George et al
EPI_ISL_1227050	USA/NY-Wadsworth-21018033-01/2021	2021-01-30	North America	USA	MONTEFIORE MEDICAL CENTER LABORATORIES	Wadsworth Center, New York State Department of Health	Kirsten St. George et al
EPI_ISL_1227051	USA/NY-Wadsworth-21018034-01/2021	2021-01-30	North America	USA	MONTEFIORE MEDICAL CENTER LABORATORIES	Wadsworth Center, New York State Department of Health	Kirsten St. George et al
EPI_ISL_1226681	USA/NY-Wadsworth-21018035-01/2021	2021-02-01	North America	USA	MONTEFIORE MEDICAL CENTER LABORATORIES	Wadsworth Center, New York State Department of Health	Kirsten St. George et al
EPI_ISL_1226747	USA/NY-Wadsworth-21018036-01/2021	2021-01-28	North America	USA	MONTEFIORE MEDICAL CENTER LABORATORIES	Wadsworth Center, New York State Department of Health	Kirsten St. George et al
EPI_ISL_1226957	USA/NY-Wadsworth-21018037-01/2021	2021-02-02	North America	USA	MONTEFIORE MEDICAL CENTER LABORATORIES	Wadsworth Center, New York State Department of Health	Kirsten St. George et al
EPI_ISL_1227046	USA/NY-Wadsworth-21018038-01/2021	2021-01-29	North America	USA	MONTEFIORE MEDICAL CENTER LABORATORIES	Wadsworth Center, New York State Department of Health	Kirsten St. George et al
EPI_ISL_1226950	USA/NY-Wadsworth-21018039-01/2021	2021-01-30	North America	USA	MONTEFIORE MEDICAL CENTER LABORATORIES	Wadsworth Center, New York State Department of Health	Kirsten St. George et al
EPI_ISL_1226955	USA/NY-Wadsworth-21018040-01/2021	2021-01-31	North America	USA	MONTEFIORE MEDICAL CENTER LABORATORIES	Wadsworth Center, New York State Department of Health	Kirsten St. George et al
EPI_ISL_1227055	USA/NY-Wadsworth-21018043-01/2021	2021-01-31	North America	USA	MONTEFIORE MEDICAL CENTER LABORATORIES	Wadsworth Center, New York State Department of Health	Kirsten St. George et al
EPI_ISL_1227390	USA/NY-Wadsworth-21018046-01/2021	2021-01-31	North America	USA	MONTEFIORE MEDICAL CENTER LABORATORIES	Wadsworth Center, New York State Department of Health	Kirsten St. George et al
EPI_ISL_1227387	USA/NY-Wadsworth-21018048-01/2021	2021-01-30	North America	USA	MONTEFIORE MEDICAL CENTER LABORATORIES	Wadsworth Center, New York State Department of Health	Kirsten St. George et al
EPI_ISL_1227376	USA/NY-Wadsworth-21018050-01/2021	2021-01-28	North America	USA	MONTEFIORE MEDICAL CENTER LABORATORIES	Wadsworth Center, New York State Department of Health	Kirsten St. George et al
EPI_ISL_1227377	USA/NY-Wadsworth-21018051-01/2021	2021-01-28	North America	USA	MONTEFIORE MEDICAL CENTER LABORATORIES	Wadsworth Center, New York State Department of Health	Kirsten St. George et al
EPI_ISL_1227052	USA/NY-Wadsworth-21018052-01/2021	2021-01-30	North America	USA	MONTEFIORE MEDICAL CENTER LABORATORIES	Wadsworth Center, New York State Department of Health	Kirsten St. George et al
EPI_ISL_1226751	USA/NY-Wadsworth-21018054-01/2021	2021-01-30	North America	USA	MONTEFIORE MEDICAL CENTER LABORATORIES	Wadsworth Center, New York State Department of Health	Kirsten St. George et al
EPI_ISL_1226951	USA/NY-Wadsworth-21018056-01/2021	2021-01-30	North America	USA	MONTEFIORE MEDICAL CENTER LABORATORIES	Wadsworth Center, New York State Department of Health	Kirsten St. George et al
EPI_ISL_1227042	USA/NY-Wadsworth-21018057-01/2021	2021-01-28	North America	USA	MONTEFIORE MEDICAL CENTER LABORATORIES	Wadsworth Center, New York State Department of Health	Kirsten St. George et al
EPI_ISL_1226594	USA/NY-Wadsworth-21018058-01/2021	2021-02-01	North America	USA	MONTEFIORE MEDICAL CENTER LABORATORIES	Wadsworth Center, New York State Department of Health	Kirsten St. George et al
EPI_ISL_1227378	USA/NY-Wadsworth-21018059-01/2021	2021-01-28	North America	USA	MONTEFIORE MEDICAL CENTER LABORATORIES	Wadsworth Center, New York State Department of Health	Kirsten St. George et al
EPI_ISL_1227369	USA/NY-Wadsworth-21018060-01/2021	2021-01-26	North America	USA	MONTEFIORE MEDICAL CENTER LABORATORIES	Wadsworth Center, New York State Department of Health	Kirsten St. George et al
EPI_ISL_1226715	USA/NY-Wadsworth-21018061-01/2021	2021-01-30	North America	USA	MONTEFIORE MEDICAL CENTER LABORATORIES	Wadsworth Center, New York State Department of Health	Kirsten St. George et al
EPI_ISL_1227932	USA/NY-Wadsworth-21018062-01/2021	2021-01-29	North America	USA	MONTEFIORE MEDICAL CENTER LABORATORIES	Wadsworth Center, New York State Department of Health	Kirsten St. George et al
EPI_ISL_1226883	USA/NY-Wadsworth-21018063-01/2021	2021-01-31	North America	USA	MONTEFIORE MEDICAL CENTER LABORATORIES	Wadsworth Center, New York State Department of Health	Kirsten St. George et al
EPI_ISL_1226753	USA/NY-Wadsworth-21018065-01/2021	2021-01-31	North America	USA	MONTEFIORE MEDICAL CENTER LABORATORIES	Wadsworth Center, New York State Department of Health	Kirsten St. George et al
EPI_ISL_1226956	USA/NY-Wadsworth-21018066-01/2021	2021-02-01	North America	USA	MONTEFIORE MEDICAL CENTER LABORATORIES	Wadsworth Center, New York State Department of Health	Kirsten St. George et al
EPI_ISL_1226748	USA/NY-Wadsworth-21018067-01/2021	2021-01-28	North America	USA	MONTEFIORE MEDICAL CENTER LABORATORIES	Wadsworth Center, New York State Department of Health	Kirsten St. George et al
EPI_ISL_1227370	USA/NY-Wadsworth-21018068-01/2021	2021-01-26	North America	USA	MONTEFIORE MEDICAL CENTER LABORATORIES	Wadsworth Center, New York State Department of Health	Kirsten St. George et al
EPI_ISL_1227383	USA/NY-Wadsworth-21018069-01/2021	2021-01-29	North America	USA	MONTEFIORE MEDICAL CENTER LABORATORIES	Wadsworth Center, New York State Department of Health	Kirsten St. George et al
EPI_ISL_1227391	USA/NY-Wadsworth-21018070-01/2021	2021-01-31	North America	USA	MONTEFIORE MEDICAL CENTER LABORATORIES	Wadsworth Center, New York State Department of Health	Kirsten St. George et al
EPI_ISL_1226604	USA/NY-Wadsworth-21018071-01/2021	2021-01-26	North America	USA	MONTEFIORE MEDICAL CENTER LABORATORIES	Wadsworth Center, New York State Department of Health	Kirsten St. George et al
EPI_ISL_1227047	USA/NY-Wadsworth-21018072-01/2021	2021-01-29	North America	USA	MONTEFIORE MEDICAL CENTER LABORATORIES	Wadsworth Center, New York State Department of Health	Kirsten St. George et al
EPI_ISL_1226949	USA/NY-Wadsworth-21018073-01/2021	2021-01-29	North America	USA	MONTEFIORE MEDICAL CENTER LABORATORIES	Wadsworth Center, New York State Department of Health	Kirsten St. George et al
EPI_ISL_1226909	USA/NY-Wadsworth-21018074-01/2021	2021-01-28	North America	USA	MONTEFIORE MEDICAL CENTER LABORATORIES	Wadsworth Center, New York State Department of Health	Kirsten St. George et al
EPI_ISL_1227371	USA/NY-Wadsworth-21018076-01/2021	2021-01-26	North America	USA	MONTEFIORE MEDICAL CENTER LABORATORIES	Wadsworth Center, New York State Department of Health	Kirsten St. George et al
EPI_ISL_1227373	USA/NY-Wadsworth-21018077-01/2021	2021-01-27	North America	USA	MONTEFIORE MEDICAL CENTER LABORATORIES	Wadsworth Center, New York State Department of Health	Kirsten St. George et al
EPI_ISL_1227059	USA/NY-Wadsworth-21018079-01/2021	2021-02-02	North America	USA	MONTEFIORE MEDICAL CENTER LABORATORIES	Wadsworth Center, New York State Department of Health	Kirsten St. George et al
EPI_ISL_1226689	USA/NY-Wadsworth-21018080-01/2021	2021-01-28	North America	USA	MONTEFIORE MEDICAL CENTER LABORATORIES	Wadsworth Center, New York State Department of Health	Kirsten St. George et al
EPI_ISL_1227374	USA/NY-Wadsworth-21018081-01/2021	2021-01-27	North America	USA	MONTEFIORE MEDICAL CENTER LABORATORIES	Wadsworth Center, New York State Department of Health	Kirsten St. George et al
EPI_ISL_1228262	USA/NY-Wadsworth-21018082-01/2021	2021-01-27	North America	USA	MONTEFIORE MEDICAL CENTER LABORATORIES	Wadsworth Center, New York State Department of Health	Kirsten St. George et al
EPI_ISL_1227388	USA/NY-Wadsworth-21018084-01/2021	2021-01-30	North America	USA	MONTEFIORE MEDICAL CENTER LABORATORIES	Wadsworth Center, New York State Department of Health	Kirsten St. George et al
EPI_ISL_1226680	USA/NY-Wadsworth-21018085-01/2021	2021-01-29	North America	USA	MONTEFIORE MEDICAL CENTER LABORATORIES	Wadsworth Center, New York State Department of Health	Kirsten St. George et al
EPI_ISL_1226752	USA/NY-Wadsworth-21018086-01/2021	2021-01-30	North America	USA	MONTEFIORE MEDICAL CENTER LABORATORIES	Wadsworth Center, New York State Department of Health	Kirsten St. George et al
EPI_ISL_1226530	USA/NY-Wadsworth-21018087-01/2021	2021-01-26	North America	USA	MONTEFIORE MEDICAL CENTER LABORATORIES	Wadsworth Center, New York State Department of Health	Kirsten St. George et al
EPI_ISL_1227392	USA/NY-Wadsworth-21018088-01/2021	2021-01-31	North America	USA	MONTEFIORE MEDICAL CENTER LABORATORIES	Wadsworth Center, New York State Department of Health	Kirsten St. George et al
EPI_ISL_1227384	USA/NY-Wadsworth-21018089-01/2021	2021-01-29	North America	USA	MONTEFIORE MEDICAL CENTER LABORATORIES	Wadsworth Center, New York State Department of Health	Kirsten St. George et al
EPI_ISL_1227375	USA/NY-Wadsworth-21018090-01/2021	2021-01-27	North America	USA	MONTEFIORE MEDICAL CENTER LABORATORIES	Wadsworth Center, New York State Department of Health	Kirsten St. George et al
EPI_ISL_1227056	USA/NY-Wadsworth-21018091-01/2021	2021-02-01	North America	USA	MONTEFIORE MEDICAL CENTER LABORATORIES	Wadsworth Center, New York State Department of Health	Kirsten St. George et al
EPI_ISL_1227933	USA/NY-Wadsworth-21018092-01/2021	2021-01-29	North America	USA	MONTEFIORE MEDICAL CENTER LABORATORIES	Wadsworth Center, New York State Department of Health	Kirsten St. George et al
EPI_ISL_1227372	USA/NY-Wadsworth-21018093-01/2021	2021-01-26	North America	USA	MONTEFIORE MEDICAL CENTER LABORATORIES	Wadsworth Center, New York State Department of Health	Kirsten St. George et al
EPI_ISL_1226746	USA/NY-Wadsworth-21018094-01/2021	2021-01-27	North America	USA	MONTEFIORE MEDICAL CENTER LABORATORIES	Wadsworth Center, New York State Department of Health	Kirsten St. George et al
EPI_ISL_1227048	USA/NY-Wadsworth-21018095-01/2021	2021-01-29	North America	USA	MONTEFIORE MEDICAL CENTER LABORATORIES	Wadsworth Center, New York State Department of Health	Kirsten St. George et al
EPI_ISL_1226952	USA/NY-Wadsworth-21018096-01/2021	2021-01-30	North America	USA	MONTEFIORE MEDICAL CENTER LABORATORIES	Wadsworth Center, New York State Department of Health	Kirsten St. George et al
EPI_ISL_1226953	USA/NY-Wadsworth-21018097-01/2021	2021-01-30	North America	USA	MONTEFIORE MEDICAL CENTER LABORATORIES	Wadsworth Center, New York State Department of Health	Kirsten St. George et al
EPI_ISL_1226879	USA/NY-Wadsworth-21018098-01/2021	2021-01-27	North America	USA	MONTEFIORE MEDICAL CENTER LABORATORIES	Wadsworth Center, New York State Department of Health	Kirsten St. George et al
EPI_ISL_1226749	USA/NY-Wadsworth-21018099-01/2021	2021-01-28	North America	USA	MONTEFIORE MEDICAL CENTER LABORATORIES	Wadsworth Center, New York State Department of Health	Kirsten St. George et al
EPI_ISL_1227394	USA/NY-Wadsworth-21018100-01/2021	2021-02-01	North America	USA	MONTEFIORE MEDICAL CENTER LABORATORIES	Wadsworth Center, New York State Department of Health	Kirsten St. George et al
EPI_ISL_1227385	USA/NY-Wadsworth-21018101-01/2021	2021-01-29	North America	USA	MONTEFIORE MEDICAL CENTER LABORATORIES	Wadsworth Center, New York State Department of Health	Kirsten St. George et al
EPI_ISL_1227043	USA/NY-Wadsworth-21018102-01/2021	2021-01-28	North America	USA	MONTEFIORE MEDICAL CENTER LABORATORIES	Wadsworth Center, New York State Department of Health	Kirsten St. George et al
EPI_ISL_1226880	USA/NY-Wadsworth-21018103-01/2021	2021-01-27	North America	USA	MONTEFIORE MEDICAL CENTER LABORATORIES	Wadsworth Center, New York State Department of Health	Kirsten St. George et al
EPI_ISL_1226750	USA/NY-Wadsworth-21018105-01/2021	2021-01-29	North America	USA	MONTEFIORE MEDICAL CENTER LABORATORIES	Wadsworth Center, New York State Department of Health	Kirsten St. George et al
EPI_ISL_1228559	USA/NY-Wadsworth-21018106-01/2021	2021-01-28	North America	USA	MONTEFIORE MEDICAL CENTER LABORATORIES	Wadsworth Center, New York State Department of Health	Kirsten St. George et al
EPI_ISL_1226605	USA/NY-Wadsworth-21018107-01/2021	2021-01-28	North America	USA	MONTEFIORE MEDICAL CENTER LABORATORIES	Wadsworth Center, New York State Department of Health	Kirsten St. George et al
EPI_ISL_1227386	USA/NY-Wadsworth-21018108-01/2021	2021-01-29	North America	USA	MONTEFIORE MEDICAL CENTER LABORATORIES	Wadsworth Center, New York State Department of Health	Kirsten St. George et al
EPI_ISL_1227389	USA/NY-Wadsworth-21018109-01/2021	2021-01-30	North America	USA	MONTEFIORE MEDICAL CENTER LABORATORIES	Wadsworth Center, New York State Department of Health	Kirsten St. George et al
EPI_ISL_1227057	USA/NY-Wadsworth-21018110-01/2021	2021-02-01	North America	USA	MONTEFIORE MEDICAL CENTER LABORATORIES	Wadsworth Center, New York State Department of Health	Kirsten St. George et al
EPI_ISL_1227053	USA/NY-Wadsworth-21018111-01/2021	2021-01-30	North America	USA	MONTEFIORE MEDICAL CENTER LABORATORIES	Wadsworth Center, New York State Department of Health	Kirsten St. George et al
EPI_ISL_1227049	USA/NY-Wadsworth-21018112-01/2021	2021-01-29	North America	USA	MONTEFIORE MEDICAL CENTER LABORATORIES	Wadsworth Center, New York State Department of Health	Kirsten St. George et al
EPI_ISL_1228558	USA/NY-Wadsworth-21018113-01/2021	2021-01-26	North America	USA	MONTEFIORE MEDICAL CENTER LABORATORIES	Wadsworth Center, New York State Department of Health	Kirsten St. George et al
EPI_ISL_1226882	USA/NY-Wadsworth-21018114-01/2021	2021-01-29	North America	USA	MONTEFIORE MEDICAL CENTER LABORATORIES	Wadsworth Center, New York State Department of Health	Kirsten St. George et al
EPI_ISL_1016172	USA/NY-Wadsworth-21018117-01/2021	2021-01-30	North America	USA	MONTEFIORE MEDICAL CENTER LABORATORIES	Wadsworth Center, New York State Department of Health	Kirsten St. George et al
EPI_ISL_1227054	USA/NY-Wadsworth-21018122-01/2021	2021-01-30	North America	USA	MONTEFIORE MEDICAL CENTER LABORATORIES	Wadsworth Center, New York State Department of Health	Kirsten St. George et al
EPI_ISL_1016173	USA/NY-Wadsworth-21018124-01/2021	2021-01-31	North America	USA	MONTEFIORE MEDICAL CENTER LABORATORIES	Wadsworth Center, New York State Department of Health	Kirsten St. George et al
EPI_ISL_1016174	USA/NY-Wadsworth-21018126-01/2021	2021-01-31	North America	USA	MONTEFIORE MEDICAL CENTER LABORATORIES	Wadsworth Center, New York State Department of Health	Kirsten St. George et al
EPI_ISL_1016175	USA/NY-Wadsworth-21018127-01/2021	2021-02-01	North America	USA	MONTEFIORE MEDICAL CENTER LABORATORIES	Wadsworth Center, New York State Department of Health	Kirsten St. George et al
EPI_ISL_1016176	USA/NY-Wadsworth-21018128-01/2021	2021-02-02	North America	USA	MONTEFIORE MEDICAL CENTER LABORATORIES	Wadsworth Center, New York State Department of Health	Kirsten St. George et al
EPI_ISL_1016177	USA/NY-Wadsworth-21018130-01/2021	2021-01-31	North America	USA	MONTEFIORE MEDICAL CENTER LABORATORIES	Wadsworth Center, New York State Department of Health	Kirsten St. George et al
EPI_ISL_1016178	USA/NY-Wadsworth-21018131-01/2021	2021-02-01	North America	USA	MONTEFIORE MEDICAL CENTER LABORATORIES	Wadsworth Center, New York State Department of Health	Kirsten St. George et al
EPI_ISL_1016179	USA/NY-Wadsworth-21018132-01/2021	2021-01-31	North America	USA	MONTEFIORE MEDICAL CENTER LABORATORIES	Wadsworth Center, New York State Department of Health	Kirsten St. George et al
EPI_ISL_1016180	USA/NY-Wadsworth-21018133-01/2021	2021-01-31	North America	USA	MONTEFIORE MEDICAL CENTER LABORATORIES	Wadsworth Center, New York State Department of Health	Kirsten St. George et al
EPI_ISL_1016181	USA/NY-Wadsworth-21018135-01/2021	2021-01-28	North America	USA	MONTEFIORE MEDICAL CENTER LABORATORIES	Wadsworth Center, New York State Department of Health	Kirsten St. George et al
EPI_ISL_1016182	USA/NY-Wadsworth-21018136-01/2021	2021-01-30	North America	USA	MONTEFIORE MEDICAL CENTER LABORATORIES	Wadsworth Center, New York State Department of Health	Kirsten St. George et al
EPI_ISL_1016183	USA/NY-Wadsworth-21018137-01/2021	2021-01-29	North America	USA	MONTEFIORE MEDICAL CENTER LABORATORIES	Wadsworth Center, New York State Department of Health	Kirsten St. George et al
EPI_ISL_1016184	USA/NY-Wadsworth-21018138-01/2021	2021-01-28	North America	USA	MONTEFIORE MEDICAL CENTER LABORATORIES	Wadsworth Center, New York State Department of Health	Kirsten St. George et al
EPI_ISL_1016185	USA/NY-Wadsworth-21018139-01/2021	2021-02-01	North America	USA	MONTEFIORE MEDICAL CENTER LABORATORIES	Wadsworth Center, New York State Department of Health	Kirsten St. George et al
EPI_ISL_1016186	USA/NY-Wadsworth-21018140-01/2021	2021-02-02	North America	USA	MONTEFIORE MEDICAL CENTER LABORATORIES	Wadsworth Center, New York State Department of Health	Kirsten St. George et al
EPI_ISL_1016187	USA/NY-Wadsworth-21018141-01/2021	2021-01-28	North America	USA	MONTEFIORE MEDICAL CENTER LABORATORIES	Wadsworth Center, New York State Department of Health	Kirsten St. George et al
EPI_ISL_1016188	USA/NY-Wadsworth-21018142-01/2021	2021-01-30	North America	USA	MONTEFIORE MEDICAL CENTER LABORATORIES	Wadsworth Center, New York State Department of Health	Kirsten St. George et al
EPI_ISL_1016190	USA/NY-Wadsworth-21018144-01/2021	2021-01-28	North America	USA	MONTEFIORE MEDICAL CENTER LABORATORIES	Wadsworth Center, New York State Department of Health	Kirsten St. George et al
EPI_ISL_1016191	USA/NY-Wadsworth-21018145-01/2021	2021-01-29	North America	USA	MONTEFIORE MEDICAL CENTER LABORATORIES	Wadsworth Center, New York State Department of Health	Kirsten St. George et al
EPI_ISL_1016193	USA/NY-Wadsworth-21018147-01/2021	2021-02-01	North America	USA	MONTEFIORE MEDICAL CENTER LABORATORIES	Wadsworth Center, New York State Department of Health	Kirsten St. George et al
EPI_ISL_1016194	USA/NY-Wadsworth-21018148-01/2021	2021-01-31	North America	USA	MONTEFIORE MEDICAL CENTER LABORATORIES	Wadsworth Center, New York State Department of Health	Kirsten St. George et al
EPI_ISL_1016195	USA/NY-Wadsworth-21018149-01/2021	2021-01-30	North America	USA	MONTEFIORE MEDICAL CENTER LABORATORIES	Wadsworth Center, New York State Department of Health	Kirsten St. George et al
EPI_ISL_1016196	USA/NY-Wadsworth-21018150-01/2021	2021-01-30	North America	USA	MONTEFIORE MEDICAL CENTER LABORATORIES	Wadsworth Center, New York State Department of Health	Kirsten St. George et al
EPI_ISL_1016197	USA/NY-Wadsworth-21018151-01/2021	2021-01-31	North America	USA	MONTEFIORE MEDICAL CENTER LABORATORIES	Wadsworth Center, New York State Department of Health	Kirsten St. George et al
EPI_ISL_1016198	USA/NY-Wadsworth-21018153-01/2021	2021-01-31	North America	USA	MONTEFIORE MEDICAL CENTER LABORATORIES	Wadsworth Center, New York State Department of Health	Kirsten St. George et al
EPI_ISL_1016199	USA/NY-Wadsworth-21018154-01/2021	2021-01-31	North America	USA	MONTEFIORE MEDICAL CENTER LABORATORIES	Wadsworth Center, New York State Department of Health	Kirsten St. George et al
EPI_ISL_1016200	USA/NY-Wadsworth-21018155-01/2021	2021-02-02	North America	USA	MONTEFIORE MEDICAL CENTER LABORATORIES	Wadsworth Center, New York State Department of Health	Kirsten St. George et al
EPI_ISL_1016201	USA/NY-Wadsworth-21018156-01/2021	2021-01-27	North America	USA	MONTEFIORE MEDICAL CENTER LABORATORIES	Wadsworth Center, New York State Department of Health	Kirsten St. George et al
EPI_ISL_1016202	USA/NY-Wadsworth-21018157-01/2021	2021-01-27	North America	USA	MONTEFIORE MEDICAL CENTER LABORATORIES	Wadsworth Center, New York State Department of Health	Kirsten St. George et al
EPI_ISL_1016203	USA/NY-Wadsworth-21018158-01/2021	2021-01-28	North America	USA	MONTEFIORE MEDICAL CENTER LABORATORIES	Wadsworth Center, New York State Department of Health	Kirsten St. George et al
EPI_ISL_1016204	USA/NY-Wadsworth-21018159-01/2021	2021-01-29	North America	USA	MONTEFIORE MEDICAL CENTER LABORATORIES	Wadsworth Center, New York State Department of Health	Kirsten St. George et al
EPI_ISL_1016205	USA/NY-Wadsworth-21018160-01/2021	2021-01-26	North America	USA	MONTEFIORE MEDICAL CENTER LABORATORIES	Wadsworth Center, New York State Department of Health	Kirsten St. George et al
EPI_ISL_1016206	USA/NY-Wadsworth-21018162-01/2021	2021-01-31	North America	USA	MONTEFIORE MEDICAL CENTER LABORATORIES	Wadsworth Center, New York State Department of Health	Kirsten St. George et al
EPI_ISL_1016207	USA/NY-Wadsworth-21018163-01/2021	2021-01-29	North America	USA	MONTEFIORE MEDICAL CENTER LABORATORIES	Wadsworth Center, New York State Department of Health	Kirsten St. George et al
EPI_ISL_1016209	USA/NY-Wadsworth-21018165-01/2021	2021-02-01	North America	USA	MONTEFIORE MEDICAL CENTER LABORATORIES	Wadsworth Center, New York State Department of Health	Kirsten St. George et al
EPI_ISL_1016210	USA/NY-Wadsworth-21018167-01/2021	2021-01-27	North America	USA	MONTEFIORE MEDICAL CENTER LABORATORIES	Wadsworth Center, New York State Department of Health	Kirsten St. George et al
EPI_ISL_1016211	USA/NY-Wadsworth-21018168-01/2021	2021-01-30	North America	USA	MONTEFIORE MEDICAL CENTER LABORATORIES	Wadsworth Center, New York State Department of Health	Kirsten St. George et al
EPI_ISL_1016212	USA/NY-Wadsworth-21018169-01/2021	2021-01-29	North America	USA	MONTEFIORE MEDICAL CENTER LABORATORIES	Wadsworth Center, New York State Department of Health	Kirsten St. George et al
EPI_ISL_1016213	USA/NY-Wadsworth-21018170-01/2021	2021-01-29	North America	USA	MONTEFIORE MEDICAL CENTER LABORATORIES	Wadsworth Center, New York State Department of Health	Kirsten St. George et al
EPI_ISL_1016214	USA/NY-Wadsworth-21018171-01/2021	2021-01-30	North America	USA	MONTEFIORE MEDICAL CENTER LABORATORIES	Wadsworth Center, New York State Department of Health	Kirsten St. George et al
EPI_ISL_1016215	USA/NY-Wadsworth-21018172-01/2021	2021-01-27	North America	USA	MONTEFIORE MEDICAL CENTER LABORATORIES	Wadsworth Center, New York State Department of Health	Kirsten St. George et al
EPI_ISL_1016216	USA/NY-Wadsworth-21018173-01/2021	2021-01-29	North America	USA	MONTEFIORE MEDICAL CENTER LABORATORIES	Wadsworth Center, New York State Department of Health	Kirsten St. George et al
EPI_ISL_1016217	USA/NY-Wadsworth-21018174-01/2021	2021-01-27	North America	USA	MONTEFIORE MEDICAL CENTER LABORATORIES	Wadsworth Center, New York State Department of Health	Kirsten St. George et al
EPI_ISL_1016218	USA/NY-Wadsworth-21018175-01/2021	2021-01-27	North America	USA	MONTEFIORE MEDICAL CENTER LABORATORIES	Wadsworth Center, New York State Department of Health	Kirsten St. George et al
EPI_ISL_1227058	USA/NY-Wadsworth-21018210-01/2021	2021-02-01	North America	USA	MONTEFIORE MEDICAL CENTER LABORATORIES	Wadsworth Center, New York State Department of Health	Kirsten St. George et al
EPI_ISL_1016219	USA/NY-Wadsworth-21018211-01/2021	2021-02-01	North America	USA	MONTEFIORE MEDICAL CENTER LABORATORIES	Wadsworth Center, New York State Department of Health	Kirsten St. George et al
EPI_ISL_1016220	USA/NY-Wadsworth-21018763-01/2021	2021-01-25	North America	USA	New York Presbyterian Hospital	Wadsworth Center, New York State Department of Health	Kirsten St. George et al
EPI_ISL_1016221	USA/NY-Wadsworth-21018764-01/2021	2021-01-25	North America	USA	New York Presbyterian Hospital	Wadsworth Center, New York State Department of Health	Kirsten St. George et al
EPI_ISL_1016222	USA/NY-Wadsworth-21018766-01/2021	2021-01-29	North America	USA	New York Presbyterian Hospital	Wadsworth Center, New York State Department of Health	Kirsten St. George et al
EPI_ISL_1016224	USA/NY-Wadsworth-21018769-01/2021	2021-01-29	North America	USA	New York Presbyterian Hospital	Wadsworth Center, New York State Department of Health	Kirsten St. George et al
EPI_ISL_1016225	USA/NY-Wadsworth-21018770-01/2021	2021-01-29	North America	USA	New York Presbyterian Hospital	Wadsworth Center, New York State Department of Health	Kirsten St. George et al
EPI_ISL_1016226	USA/NY-Wadsworth-21018771-01/2021	2021-01-29	North America	USA	New York Presbyterian Hospital	Wadsworth Center, New York State Department of Health	Kirsten St. George et al
EPI_ISL_1016227	USA/NY-Wadsworth-21018772-01/2021	2021-01-30	North America	USA	New York Presbyterian Hospital	Wadsworth Center, New York State Department of Health	Kirsten St. George et al
EPI_ISL_1016228	USA/NY-Wadsworth-21018773-01/2021	2021-01-30	North America	USA	New York Presbyterian Hospital	Wadsworth Center, New York State Department of Health	Kirsten St. George et al
EPI_ISL_1016229	USA/NY-Wadsworth-21018774-01/2021	2021-01-30	North America	USA	New York Presbyterian Hospital	Wadsworth Center, New York State Department of Health	Kirsten St. George et al
EPI_ISL_1016230	USA/NY-Wadsworth-21018776-01/2021	2021-01-31	North America	USA	New York Presbyterian Hospital	Wadsworth Center, New York State Department of Health	Kirsten St. George et al
EPI_ISL_1016231	USA/NY-Wadsworth-21018777-01/2021	2021-01-31	North America	USA	New York Presbyterian Hospital	Wadsworth Center, New York State Department of Health	Kirsten St. George et al
EPI_ISL_1016232	USA/NY-Wadsworth-21018778-01/2021	2021-01-31	North America	USA	New York Presbyterian Hospital	Wadsworth Center, New York State Department of Health	Kirsten St. George et al
EPI_ISL_1016233	USA/NY-Wadsworth-21018781-01/2021	2021-01-31	North America	USA	New York Presbyterian Hospital	Wadsworth Center, New York State Department of Health	Kirsten St. George et al
EPI_ISL_1016234	USA/NY-Wadsworth-21018782-01/2021	2021-01-31	North America	USA	New York Presbyterian Hospital	Wadsworth Center, New York State Department of Health	Kirsten St. George et al
EPI_ISL_1016235	USA/NY-Wadsworth-21018784-01/2021	2021-01-31	North America	USA	New York Presbyterian Hospital	Wadsworth Center, New York State Department of Health	Kirsten St. George et al
EPI_ISL_1016236	USA/NY-Wadsworth-21018786-01/2021	2021-01-31	North America	USA	New York Presbyterian Hospital	Wadsworth Center, New York State Department of Health	Kirsten St. George et al
EPI_ISL_1016237	USA/NY-Wadsworth-21018787-01/2021	2021-01-31	North America	USA	New York Presbyterian Hospital	Wadsworth Center, New York State Department of Health	Kirsten St. George et al
EPI_ISL_1016238	USA/NY-Wadsworth-21018788-01/2021	2021-01-31	North America	USA	New York Presbyterian Hospital	Wadsworth Center, New York State Department of Health	Kirsten St. George et al
EPI_ISL_1016239	USA/NY-Wadsworth-21018789-01/2021	2021-01-31	North America	USA	New York Presbyterian Hospital	Wadsworth Center, New York State Department of Health	Kirsten St. George et al
EPI_ISL_1016241	USA/NY-Wadsworth-21018791-01/2021	2021-02-03	North America	USA	New York Presbyterian Hospital	Wadsworth Center, New York State Department of Health	Kirsten St. George et al
EPI_ISL_1016242	USA/NY-Wadsworth-21018792-01/2021	2021-02-03	North America	USA	New York Presbyterian Hospital	Wadsworth Center, New York State Department of Health	Kirsten St. George et al
EPI_ISL_1016243	USA/NY-Wadsworth-21018796-01/2021	2021-02-03	North America	USA	New York Presbyterian Hospital	Wadsworth Center, New York State Department of Health	Kirsten St. George et al
EPI_ISL_1016244	USA/NY-Wadsworth-21018798-01/2021	2021-02-03	North America	USA	New York Presbyterian Hospital	Wadsworth Center, New York State Department of Health	Kirsten St. George et al
EPI_ISL_1016246	USA/NY-Wadsworth-21018800-01/2021	2021-02-03	North America	USA	New York Presbyterian Hospital	Wadsworth Center, New York State Department of Health	Kirsten St. George et al
EPI_ISL_1016247	USA/NY-Wadsworth-21018802-01/2021	2021-01-24	North America	USA	New York Presbyterian Hospital	Wadsworth Center, New York State Department of Health	Kirsten St. George et al
EPI_ISL_1016248	USA/NY-Wadsworth-21018805-01/2021	2021-02-03	North America	USA	New York Presbyterian Hospital	Wadsworth Center, New York State Department of Health	Kirsten St. George et al
EPI_ISL_1227612	USA/NY-Wadsworth-21018806-01/2021	2021-02-09	North America	USA	Wadsworth Center, New York State Department of Health	Wadsworth Center, New York State Department of Health	Kirsten St. George et al
EPI_ISL_1227613	USA/NY-Wadsworth-21018807-01/2021	2021-02-09	North America	USA	Wadsworth Center, New York State Department of Health	Wadsworth Center, New York State Department of Health	Kirsten St. George et al
EPI_ISL_1227614	USA/NY-Wadsworth-21018813-01/2021	2021-02-09	North America	USA	Wadsworth Center, New York State Department of Health	Wadsworth Center, New York State Department of Health	Kirsten St. George et al
EPI_ISL_1227615	USA/NY-Wadsworth-21018814-01/2021	2021-02-09	North America	USA	Wadsworth Center, New York State Department of Health	Wadsworth Center, New York State Department of Health	Kirsten St. George et al
EPI_ISL_1227616	USA/NY-Wadsworth-21018815-01/2021	2021-02-09	North America	USA	Wadsworth Center, New York State Department of Health	Wadsworth Center, New York State Department of Health	Kirsten St. George et al
EPI_ISL_1227236	USA/NY-Wadsworth-21018972-01/2021	2021-01-05	North America	USA	MEMORIAL SLOAN KETTERING CANCER CENTER	Wadsworth Center, New York State Department of Health	Kirsten St. George et al
EPI_ISL_1228227	USA/NY-Wadsworth-21018973-01/2021	2021-01-05	North America	USA	MEMORIAL SLOAN KETTERING CANCER CENTER	Wadsworth Center, New York State Department of Health	Kirsten St. George et al
EPI_ISL_1228100	USA/NY-Wadsworth-21018975-01/2021	2021-01-05	North America	USA	MEMORIAL SLOAN KETTERING CANCER CENTER	Wadsworth Center, New York State Department of Health	Kirsten St. George et al
EPI_ISL_1226526	USA/NY-Wadsworth-21018976-01/2021	2021-01-05	North America	USA	MEMORIAL SLOAN KETTERING CANCER CENTER	Wadsworth Center, New York State Department of Health	Kirsten St. George et al
EPI_ISL_1228101	USA/NY-Wadsworth-21018977-01/2021	2021-01-05	North America	USA	MEMORIAL SLOAN KETTERING CANCER CENTER	Wadsworth Center, New York State Department of Health	Kirsten St. George et al
EPI_ISL_1227808	USA/NY-Wadsworth-21018979-01/2021	2021-01-05	North America	USA	MEMORIAL SLOAN KETTERING CANCER CENTER	Wadsworth Center, New York State Department of Health	Kirsten St. George et al
EPI_ISL_1227809	USA/NY-Wadsworth-21018980-01/2021	2021-01-05	North America	USA	MEMORIAL SLOAN KETTERING CANCER CENTER	Wadsworth Center, New York State Department of Health	Kirsten St. George et al
EPI_ISL_1228102	USA/NY-Wadsworth-21018982-01/2021	2021-01-05	North America	USA	MEMORIAL SLOAN KETTERING CANCER CENTER	Wadsworth Center, New York State Department of Health	Kirsten St. George et al
EPI_ISL_1228333	USA/NY-Wadsworth-21018984-01/2021	2021-01-05	North America	USA	MEMORIAL SLOAN KETTERING CANCER CENTER	Wadsworth Center, New York State Department of Health	Kirsten St. George et al
EPI_ISL_1228334	USA/NY-Wadsworth-21018985-01/2021	2021-01-05	North America	USA	MEMORIAL SLOAN KETTERING CANCER CENTER	Wadsworth Center, New York State Department of Health	Kirsten St. George et al
EPI_ISL_1228103	USA/NY-Wadsworth-21018986-01/2021	2021-01-05	North America	USA	MEMORIAL SLOAN KETTERING CANCER CENTER	Wadsworth Center, New York State Department of Health	Kirsten St. George et al
EPI_ISL_1228335	USA/NY-Wadsworth-21018987-01/2021	2021-01-05	North America	USA	MEMORIAL SLOAN KETTERING CANCER CENTER	Wadsworth Center, New York State Department of Health	Kirsten St. George et al
EPI_ISL_1228104	USA/NY-Wadsworth-21018988-01/2021	2021-01-05	North America	USA	MEMORIAL SLOAN KETTERING CANCER CENTER	Wadsworth Center, New York State Department of Health	Kirsten St. George et al
EPI_ISL_1227285	USA/NY-Wadsworth-21018989-01/2021	2021-01-05	North America	USA	MEMORIAL SLOAN KETTERING CANCER CENTER	Wadsworth Center, New York State Department of Health	Kirsten St. George et al
EPI_ISL_1228105	USA/NY-Wadsworth-21018990-01/2021	2021-01-05	North America	USA	MEMORIAL SLOAN KETTERING CANCER CENTER	Wadsworth Center, New York State Department of Health	Kirsten St. George et al
EPI_ISL_1228106	USA/NY-Wadsworth-21018991-01/2021	2021-01-05	North America	USA	MEMORIAL SLOAN KETTERING CANCER CENTER	Wadsworth Center, New York State Department of Health	Kirsten St. George et al
EPI_ISL_1228336	USA/NY-Wadsworth-21018993-01/2021	2021-01-05	North America	USA	MEMORIAL SLOAN KETTERING CANCER CENTER	Wadsworth Center, New York State Department of Health	Kirsten St. George et al
EPI_ISL_1228107	USA/NY-Wadsworth-21018994-01/2021	2021-01-06	North America	USA	MEMORIAL SLOAN KETTERING CANCER CENTER	Wadsworth Center, New York State Department of Health	Kirsten St. George et al
EPI_ISL_1228136	USA/NY-Wadsworth-21018995-01/2021	2021-01-06	North America	USA	MEMORIAL SLOAN KETTERING CANCER CENTER	Wadsworth Center, New York State Department of Health	Kirsten St. George et al
EPI_ISL_1228137	USA/NY-Wadsworth-21018996-01/2021	2021-01-06	North America	USA	MEMORIAL SLOAN KETTERING CANCER CENTER	Wadsworth Center, New York State Department of Health	Kirsten St. George et al
EPI_ISL_1227894	USA/NY-Wadsworth-21018998-01/2021	2021-01-06	North America	USA	MEMORIAL SLOAN KETTERING CANCER CENTER	Wadsworth Center, New York State Department of Health	Kirsten St. George et al
EPI_ISL_1226726	USA/NY-Wadsworth-21018999-01/2021	2021-01-06	North America	USA	MEMORIAL SLOAN KETTERING CANCER CENTER	Wadsworth Center, New York State Department of Health	Kirsten St. George et al
EPI_ISL_1228108	USA/NY-Wadsworth-21019001-01/2021	2021-01-06	North America	USA	MEMORIAL SLOAN KETTERING CANCER CENTER	Wadsworth Center, New York State Department of Health	Kirsten St. George et al
EPI_ISL_1226907	USA/NY-Wadsworth-21019002-01/2021	2021-01-06	North America	USA	MEMORIAL SLOAN KETTERING CANCER CENTER	Wadsworth Center, New York State Department of Health	Kirsten St. George et al
EPI_ISL_1228109	USA/NY-Wadsworth-21019003-01/2021	2021-01-06	North America	USA	MEMORIAL SLOAN KETTERING CANCER CENTER	Wadsworth Center, New York State Department of Health	Kirsten St. George et al
EPI_ISL_1227657	USA/NY-Wadsworth-21019004-01/2021	2021-01-06	North America	USA	MEMORIAL SLOAN KETTERING CANCER CENTER	Wadsworth Center, New York State Department of Health	Kirsten St. George et al
EPI_ISL_1228337	USA/NY-Wadsworth-21019006-01/2021	2021-01-06	North America	USA	MEMORIAL SLOAN KETTERING CANCER CENTER	Wadsworth Center, New York State Department of Health	Kirsten St. George et al
EPI_ISL_1227287	USA/NY-Wadsworth-21019007-01/2021	2021-01-06	North America	USA	MEMORIAL SLOAN KETTERING CANCER CENTER	Wadsworth Center, New York State Department of Health	Kirsten St. George et al
EPI_ISL_1227811	USA/NY-Wadsworth-21019010-01/2021	2021-01-06	North America	USA	MEMORIAL SLOAN KETTERING CANCER CENTER	Wadsworth Center, New York State Department of Health	Kirsten St. George et al
EPI_ISL_1228338	USA/NY-Wadsworth-21019011-01/2021	2021-01-06	North America	USA	MEMORIAL SLOAN KETTERING CANCER CENTER	Wadsworth Center, New York State Department of Health	Kirsten St. George et al
EPI_ISL_1227658	USA/NY-Wadsworth-21019012-01/2021	2021-01-06	North America	USA	MEMORIAL SLOAN KETTERING CANCER CENTER	Wadsworth Center, New York State Department of Health	Kirsten St. George et al
EPI_ISL_1227812	USA/NY-Wadsworth-21019014-01/2021	2021-01-06	North America	USA	MEMORIAL SLOAN KETTERING CANCER CENTER	Wadsworth Center, New York State Department of Health	Kirsten St. George et al
EPI_ISL_1226986	USA/NY-Wadsworth-21019015-01/2021	2021-01-06	North America	USA	MEMORIAL SLOAN KETTERING CANCER CENTER	Wadsworth Center, New York State Department of Health	Kirsten St. George et al
EPI_ISL_1228339	USA/NY-Wadsworth-21019017-01/2021	2021-01-06	North America	USA	MEMORIAL SLOAN KETTERING CANCER CENTER	Wadsworth Center, New York State Department of Health	Kirsten St. George et al
EPI_ISL_1227814	USA/NY-Wadsworth-21019019-01/2021	2021-01-07	North America	USA	MEMORIAL SLOAN KETTERING CANCER CENTER	Wadsworth Center, New York State Department of Health	Kirsten St. George et al
EPI_ISL_1227961	USA/NY-Wadsworth-21019020-01/2020	2020-12-29	North America	USA	Masonic Care Community of NY	Wadsworth Center, New York State Department of Health	Kirsten St. George et al
EPI_ISL_1227720	USA/NY-Wadsworth-21019022-01/2021	2021-01-04	North America	USA	Masonic Care Community of NY	Wadsworth Center, New York State Department of Health	Kirsten St. George et al
EPI_ISL_1227721	USA/NY-Wadsworth-21019023-01/2021	2021-01-04	North America	USA	Masonic Care Community of NY	Wadsworth Center, New York State Department of Health	Kirsten St. George et al
EPI_ISL_1227722	USA/NY-Wadsworth-21019024-01/2021	2021-01-04	North America	USA	Masonic Care Community of NY	Wadsworth Center, New York State Department of Health	Kirsten St. George et al
EPI_ISL_1227707	USA/NY-Wadsworth-21019025-01/2021	2021-01-04	North America	USA	Masonic Care Community of NY	Wadsworth Center, New York State Department of Health	Kirsten St. George et al
EPI_ISL_1228046	USA/NY-Wadsworth-21019027-01/2021	2021-01-07	North America	USA	Masonic Care Community of NY	Wadsworth Center, New York State Department of Health	Kirsten St. George et al
EPI_ISL_1227723	USA/NY-Wadsworth-21019028-01/2021	2021-01-08	North America	USA	Masonic Care Community of NY	Wadsworth Center, New York State Department of Health	Kirsten St. George et al
EPI_ISL_1227724	USA/NY-Wadsworth-21019029-01/2021	2021-01-11	North America	USA	Masonic Care Community of NY	Wadsworth Center, New York State Department of Health	Kirsten St. George et al
EPI_ISL_1227976	USA/NY-Wadsworth-21019031-01/2021	2021-01-21	North America	USA	Masonic Care Community of NY	Wadsworth Center, New York State Department of Health	Kirsten St. George et al
EPI_ISL_1227977	USA/NY-Wadsworth-21019033-01/2021	2021-01-22	North America	USA	Masonic Care Community of NY	Wadsworth Center, New York State Department of Health	Kirsten St. George et al
EPI_ISL_1227978	USA/NY-Wadsworth-21019036-01/2021	2021-01-22	North America	USA	Masonic Care Community of NY	Wadsworth Center, New York State Department of Health	Kirsten St. George et al
EPI_ISL_1227985	USA/NY-Wadsworth-21019037-01/2021	2021-01-24	North America	USA	Masonic Care Community of NY	Wadsworth Center, New York State Department of Health	Kirsten St. George et al
EPI_ISL_1227986	USA/NY-Wadsworth-21019038-01/2021	2021-01-24	North America	USA	Masonic Care Community of NY	Wadsworth Center, New York State Department of Health	Kirsten St. George et al
EPI_ISL_1227987	USA/NY-Wadsworth-21019039-01/2021	2021-01-24	North America	USA	Masonic Care Community of NY	Wadsworth Center, New York State Department of Health	Kirsten St. George et al
EPI_ISL_1227979	USA/NY-Wadsworth-21019041-01/2021	2021-01-22	North America	USA	Masonic Care Community of NY	Wadsworth Center, New York State Department of Health	Kirsten St. George et al
EPI_ISL_1227980	USA/NY-Wadsworth-21019042-01/2021	2021-01-22	North America	USA	Masonic Care Community of NY	Wadsworth Center, New York State Department of Health	Kirsten St. George et al
EPI_ISL_1227981	USA/NY-Wadsworth-21019043-01/2021	2021-01-22	North America	USA	Masonic Care Community of NY	Wadsworth Center, New York State Department of Health	Kirsten St. George et al
EPI_ISL_1227988	USA/NY-Wadsworth-21019044-01/2021	2021-01-24	North America	USA	Masonic Care Community of NY	Wadsworth Center, New York State Department of Health	Kirsten St. George et al
EPI_ISL_1227989	USA/NY-Wadsworth-21019046-01/2021	2021-01-24	North America	USA	Masonic Care Community of NY	Wadsworth Center, New York State Department of Health	Kirsten St. George et al
EPI_ISL_1227982	USA/NY-Wadsworth-21019047-01/2021	2021-01-22	North America	USA	Masonic Care Community of NY	Wadsworth Center, New York State Department of Health	Kirsten St. George et al
EPI_ISL_1227990	USA/NY-Wadsworth-21019048-01/2021	2021-01-24	North America	USA	Masonic Care Community of NY	Wadsworth Center, New York State Department of Health	Kirsten St. George et al
EPI_ISL_1227983	USA/NY-Wadsworth-21019050-01/2021	2021-01-22	North America	USA	Masonic Care Community of NY	Wadsworth Center, New York State Department of Health	Kirsten St. George et al
EPI_ISL_1227984	USA/NY-Wadsworth-21019053-01/2021	2021-01-22	North America	USA	Masonic Care Community of NY	Wadsworth Center, New York State Department of Health	Kirsten St. George et al
EPI_ISL_1227810	USA/NY-Wadsworth-21019065-01/2021	2021-01-05	North America	USA	MEMORIAL SLOAN KETTERING CANCER CENTER	Wadsworth Center, New York State Department of Health	Kirsten St. George et al
EPI_ISL_1228141	USA/NY-Wadsworth-21019067-01/2021	2021-01-07	North America	USA	MEMORIAL SLOAN KETTERING CANCER CENTER	Wadsworth Center, New York State Department of Health	Kirsten St. George et al
EPI_ISL_1228502	USA/NY-Wadsworth-21019068-01/2021	2021-01-07	North America	USA	MEMORIAL SLOAN KETTERING CANCER CENTER	Wadsworth Center, New York State Department of Health	Kirsten St. George et al
EPI_ISL_1228142	USA/NY-Wadsworth-21019069-01/2021	2021-01-07	North America	USA	MEMORIAL SLOAN KETTERING CANCER CENTER	Wadsworth Center, New York State Department of Health	Kirsten St. George et al
EPI_ISL_1226980	USA/NY-Wadsworth-21019071-01/2021	2021-01-07	North America	USA	MEMORIAL SLOAN KETTERING CANCER CENTER	Wadsworth Center, New York State Department of Health	Kirsten St. George et al
EPI_ISL_1227214	USA/NY-Wadsworth-21019072-01/2021	2021-01-07	North America	USA	MEMORIAL SLOAN KETTERING CANCER CENTER	Wadsworth Center, New York State Department of Health	Kirsten St. George et al
EPI_ISL_1227659	USA/NY-Wadsworth-21019073-01/2021	2021-01-07	North America	USA	MEMORIAL SLOAN KETTERING CANCER CENTER	Wadsworth Center, New York State Department of Health	Kirsten St. George et al
EPI_ISL_1228340	USA/NY-Wadsworth-21019074-01/2021	2021-01-07	North America	USA	MEMORIAL SLOAN KETTERING CANCER CENTER	Wadsworth Center, New York State Department of Health	Kirsten St. George et al
EPI_ISL_1227815	USA/NY-Wadsworth-21019077-01/2021	2021-01-07	North America	USA	MEMORIAL SLOAN KETTERING CANCER CENTER	Wadsworth Center, New York State Department of Health	Kirsten St. George et al
EPI_ISL_1228144	USA/NY-Wadsworth-21019234-01/2021	2021-01-08	North America	USA	MEMORIAL SLOAN KETTERING CANCER CENTER	Wadsworth Center, New York State Department of Health	Kirsten St. George et al
EPI_ISL_1227288	USA/NY-Wadsworth-21019235-01/2021	2021-01-08	North America	USA	MEMORIAL SLOAN KETTERING CANCER CENTER	Wadsworth Center, New York State Department of Health	Kirsten St. George et al
EPI_ISL_1227660	USA/NY-Wadsworth-21019236-01/2021	2021-01-08	North America	USA	MEMORIAL SLOAN KETTERING CANCER CENTER	Wadsworth Center, New York State Department of Health	Kirsten St. George et al
EPI_ISL_1228110	USA/NY-Wadsworth-21019238-01/2021	2021-01-08	North America	USA	MEMORIAL SLOAN KETTERING CANCER CENTER	Wadsworth Center, New York State Department of Health	Kirsten St. George et al
EPI_ISL_1228341	USA/NY-Wadsworth-21019244-01/2021	2021-01-08	North America	USA	MEMORIAL SLOAN KETTERING CANCER CENTER	Wadsworth Center, New York State Department of Health	Kirsten St. George et al
EPI_ISL_1227818	USA/NY-Wadsworth-21019246-01/2021	2021-01-08	North America	USA	MEMORIAL SLOAN KETTERING CANCER CENTER	Wadsworth Center, New York State Department of Health	Kirsten St. George et al
EPI_ISL_1228145	USA/NY-Wadsworth-21019247-01/2021	2021-01-08	North America	USA	MEMORIAL SLOAN KETTERING CANCER CENTER	Wadsworth Center, New York State Department of Health	Kirsten St. George et al
EPI_ISL_1227661	USA/NY-Wadsworth-21019248-01/2021	2021-01-08	North America	USA	MEMORIAL SLOAN KETTERING CANCER CENTER	Wadsworth Center, New York State Department of Health	Kirsten St. George et al
EPI_ISL_1228146	USA/NY-Wadsworth-21019250-01/2021	2021-01-09	North America	USA	MEMORIAL SLOAN KETTERING CANCER CENTER	Wadsworth Center, New York State Department of Health	Kirsten St. George et al
EPI_ISL_1228111	USA/NY-Wadsworth-21019251-01/2021	2021-01-09	North America	USA	MEMORIAL SLOAN KETTERING CANCER CENTER	Wadsworth Center, New York State Department of Health	Kirsten St. George et al
EPI_ISL_1227820	USA/NY-Wadsworth-21019252-01/2021	2021-01-09	North America	USA	MEMORIAL SLOAN KETTERING CANCER CENTER	Wadsworth Center, New York State Department of Health	Kirsten St. George et al
EPI_ISL_1227662	USA/NY-Wadsworth-21019253-01/2021	2021-01-09	North America	USA	MEMORIAL SLOAN KETTERING CANCER CENTER	Wadsworth Center, New York State Department of Health	Kirsten St. George et al
EPI_ISL_1226736	USA/NY-Wadsworth-21019254-01/2021	2021-01-09	North America	USA	MEMORIAL SLOAN KETTERING CANCER CENTER	Wadsworth Center, New York State Department of Health	Kirsten St. George et al
EPI_ISL_1228503	USA/NY-Wadsworth-21019256-01/2021	2021-01-09	North America	USA	MEMORIAL SLOAN KETTERING CANCER CENTER	Wadsworth Center, New York State Department of Health	Kirsten St. George et al
EPI_ISL_1227291	USA/NY-Wadsworth-21019258-01/2021	2021-01-10	North America	USA	MEMORIAL SLOAN KETTERING CANCER CENTER	Wadsworth Center, New York State Department of Health	Kirsten St. George et al
EPI_ISL_1227292	USA/NY-Wadsworth-21019259-01/2021	2021-01-10	North America	USA	MEMORIAL SLOAN KETTERING CANCER CENTER	Wadsworth Center, New York State Department of Health	Kirsten St. George et al
EPI_ISL_1226858	USA/NY-Wadsworth-21019260-01/2021	2021-01-10	North America	USA	MEMORIAL SLOAN KETTERING CANCER CENTER	Wadsworth Center, New York State Department of Health	Kirsten St. George et al
EPI_ISL_1228112	USA/NY-Wadsworth-21019261-01/2021	2021-01-10	North America	USA	MEMORIAL SLOAN KETTERING CANCER CENTER	Wadsworth Center, New York State Department of Health	Kirsten St. George et al
EPI_ISL_1227178	USA/NY-Wadsworth-21019262-01/2021	2021-01-10	North America	USA	MEMORIAL SLOAN KETTERING CANCER CENTER	Wadsworth Center, New York State Department of Health	Kirsten St. George et al
EPI_ISL_1226543	USA/NY-Wadsworth-21019263-01/2021	2021-01-10	North America	USA	MEMORIAL SLOAN KETTERING CANCER CENTER	Wadsworth Center, New York State Department of Health	Kirsten St. George et al
EPI_ISL_1228113	USA/NY-Wadsworth-21019264-01/2021	2021-01-10	North America	USA	MEMORIAL SLOAN KETTERING CANCER CENTER	Wadsworth Center, New York State Department of Health	Kirsten St. George et al
EPI_ISL_1016249	USA/NY-Wadsworth-21019362-01/2021	2021-02-04	North America	USA	TEMPUS LABS INC	Wadsworth Center, New York State Department of Health	Kirsten St. George et al
EPI_ISL_1016250	USA/NY-Wadsworth-21019363-01/2021	2021-02-03	North America	USA	TEMPUS LABS INC	Wadsworth Center, New York State Department of Health	Kirsten St. George et al
EPI_ISL_1016253	USA/NY-Wadsworth-21019367-01/2021	2021-01-31	North America	USA	TEMPUS LABS INC	Wadsworth Center, New York State Department of Health	Kirsten St. George et al
EPI_ISL_1016255	USA/NY-Wadsworth-21019369-01/2021	2021-02-06	North America	USA	TEMPUS LABS INC	Wadsworth Center, New York State Department of Health	Kirsten St. George et al
EPI_ISL_1226623	USA/NY-Wadsworth-21019373-01/2021	2021-02-04	North America	USA	URMC LABS	Wadsworth Center, New York State Department of Health	Kirsten St. George et al
EPI_ISL_1227768	USA/NY-Wadsworth-21019380-01/2021	2021-02-02	North America	USA	URMC LABS	Wadsworth Center, New York State Department of Health	Kirsten St. George et al
EPI_ISL_1227769	USA/NY-Wadsworth-21019382-01/2021	2021-02-02	North America	USA	URMC LABS	Wadsworth Center, New York State Department of Health	Kirsten St. George et al
EPI_ISL_1227771	USA/NY-Wadsworth-21019385-01/2021	2021-02-02	North America	USA	URMC LABS	Wadsworth Center, New York State Department of Health	Kirsten St. George et al
EPI_ISL_1227716	USA/NY-Wadsworth-21019388-01/2021	2021-02-01	North America	USA	URMC LABS	Wadsworth Center, New York State Department of Health	Kirsten St. George et al
EPI_ISL_1227717	USA/NY-Wadsworth-21019393-01/2021	2021-02-02	North America	USA	URMC LABS	Wadsworth Center, New York State Department of Health	Kirsten St. George et al
EPI_ISL_1228029	USA/NY-Wadsworth-21019394-01/2021	2021-02-02	North America	USA	URMC LABS	Wadsworth Center, New York State Department of Health	Kirsten St. George et al
EPI_ISL_1227772	USA/NY-Wadsworth-21019395-01/2021	2021-02-02	North America	USA	URMC LABS	Wadsworth Center, New York State Department of Health	Kirsten St. George et al
EPI_ISL_1227773	USA/NY-Wadsworth-21019397-01/2021	2021-02-02	North America	USA	URMC LABS	Wadsworth Center, New York State Department of Health	Kirsten St. George et al
EPI_ISL_1227774	USA/NY-Wadsworth-21019398-01/2021	2021-02-02	North America	USA	URMC LABS	Wadsworth Center, New York State Department of Health	Kirsten St. George et al
EPI_ISL_1228306	USA/NY-Wadsworth-21019399-01/2021	2021-02-02	North America	USA	URMC LABS	Wadsworth Center, New York State Department of Health	Kirsten St. George et al
EPI_ISL_1227761	USA/NY-Wadsworth-21019403-01/2021	2021-01-31	North America	USA	URMC LABS	Wadsworth Center, New York State Department of Health	Kirsten St. George et al
EPI_ISL_1227762	USA/NY-Wadsworth-21019404-01/2021	2021-01-31	North America	USA	URMC LABS	Wadsworth Center, New York State Department of Health	Kirsten St. George et al
EPI_ISL_1227759	USA/NY-Wadsworth-21019406-01/2021	2021-01-30	North America	USA	URMC LABS	Wadsworth Center, New York State Department of Health	Kirsten St. George et al
EPI_ISL_1227760	USA/NY-Wadsworth-21019407-01/2021	2021-01-30	North America	USA	URMC LABS	Wadsworth Center, New York State Department of Health	Kirsten St. George et al
EPI_ISL_1227563	USA/NY-Wadsworth-21019409-01/2021	2021-01-31	North America	USA	URMC LABS	Wadsworth Center, New York State Department of Health	Kirsten St. George et al
EPI_ISL_1228481	USA/NY-Wadsworth-21019410-01/2021	2021-01-31	North America	USA	URMC LABS	Wadsworth Center, New York State Department of Health	Kirsten St. George et al
EPI_ISL_1227763	USA/NY-Wadsworth-21019411-01/2021	2021-01-31	North America	USA	URMC LABS	Wadsworth Center, New York State Department of Health	Kirsten St. George et al
EPI_ISL_1227764	USA/NY-Wadsworth-21019413-01/2021	2021-01-31	North America	USA	URMC LABS	Wadsworth Center, New York State Department of Health	Kirsten St. George et al
EPI_ISL_1227765	USA/NY-Wadsworth-21019416-01/2021	2021-01-31	North America	USA	URMC LABS	Wadsworth Center, New York State Department of Health	Kirsten St. George et al
EPI_ISL_1227766	USA/NY-Wadsworth-21019418-01/2021	2021-01-31	North America	USA	URMC LABS	Wadsworth Center, New York State Department of Health	Kirsten St. George et al
EPI_ISL_1228030	USA/NY-Wadsworth-21019419-01/2021	2021-02-02	North America	USA	URMC LABS	Wadsworth Center, New York State Department of Health	Kirsten St. George et al
EPI_ISL_1228028	USA/NY-Wadsworth-21019428-01/2021	2021-02-01	North America	USA	URMC LABS	Wadsworth Center, New York State Department of Health	Kirsten St. George et al
EPI_ISL_1227775	USA/NY-Wadsworth-21019434-01/2021	2021-02-02	North America	USA	URMC LABS	Wadsworth Center, New York State Department of Health	Kirsten St. George et al
EPI_ISL_1228116	USA/NY-Wadsworth-21019435-01/2021	2021-02-02	North America	USA	URMC LABS	Wadsworth Center, New York State Department of Health	Kirsten St. George et al
EPI_ISL_1227767	USA/NY-Wadsworth-21019438-01/2021	2021-01-31	North America	USA	URMC LABS	Wadsworth Center, New York State Department of Health	Kirsten St. George et al
EPI_ISL_1398204	USA/NY-Wadsworth-21019457-01/2020	2020-11-22	North America	USA	LENOX HILL HOSPITAL	Wadsworth Center, New York State Department of Health	Kirsten St. George et al
EPI_ISL_1398205	USA/NY-Wadsworth-21019459-01/2021	2021-01-01	North America	USA	LENOX HILL HOSPITAL	Wadsworth Center, New York State Department of Health	Kirsten St. George et al
EPI_ISL_1398206	USA/NY-Wadsworth-21019461-01/2021	2021-01-19	North America	USA	LENOX HILL HOSPITAL	Wadsworth Center, New York State Department of Health	Kirsten St. George et al
EPI_ISL_1398207	USA/NY-Wadsworth-21019470-01/2020	2020-11-21	North America	USA	LENOX HILL HOSPITAL	Wadsworth Center, New York State Department of Health	Kirsten St. George et al
EPI_ISL_1398208	USA/NY-Wadsworth-21019471-01/2020	2020-12-01	North America	USA	LENOX HILL HOSPITAL	Wadsworth Center, New York State Department of Health	Kirsten St. George et al
EPI_ISL_1227559	USA/NY-Wadsworth-21019798-01/2021	2021-02-11	North America	USA	Wadsworth Center, New York State Department of Health	Wadsworth Center, New York State Department of Health	Kirsten St. George et al
EPI_ISL_1228222	USA/NY-Wadsworth-21019803-01/2021	2021-02-11	North America	USA	Wadsworth Center, New York State Department of Health	Wadsworth Center, New York State Department of Health	Kirsten St. George et al
EPI_ISL_1228223	USA/NY-Wadsworth-21019804-01/2021	2021-02-11	North America	USA	Wadsworth Center, New York State Department of Health	Wadsworth Center, New York State Department of Health	Kirsten St. George et al
EPI_ISL_1398211	USA/NY-Wadsworth-21019829-01/2021	2021-01-09	North America	USA	KALEIDA CENTER FOR LABORATORY MEDICINE	Wadsworth Center, New York State Department of Health	Kirsten St. George et al
EPI_ISL_1398213	USA/NY-Wadsworth-21019832-01/2021	2021-01-08	North America	USA	KALEIDA CENTER FOR LABORATORY MEDICINE	Wadsworth Center, New York State Department of Health	Kirsten St. George et al
EPI_ISL_1398214	USA/NY-Wadsworth-21019834-01/2021	2021-01-09	North America	USA	KALEIDA CENTER FOR LABORATORY MEDICINE	Wadsworth Center, New York State Department of Health	Kirsten St. George et al
EPI_ISL_1398215	USA/NY-Wadsworth-21019836-01/2021	2021-01-09	North America	USA	KALEIDA CENTER FOR LABORATORY MEDICINE	Wadsworth Center, New York State Department of Health	Kirsten St. George et al
EPI_ISL_1398217	USA/NY-Wadsworth-21019840-01/2021	2021-01-10	North America	USA	KALEIDA CENTER FOR LABORATORY MEDICINE	Wadsworth Center, New York State Department of Health	Kirsten St. George et al
EPI_ISL_1398218	USA/NY-Wadsworth-21019842-01/2021	2021-01-14	North America	USA	KALEIDA CENTER FOR LABORATORY MEDICINE	Wadsworth Center, New York State Department of Health	Kirsten St. George et al
EPI_ISL_1398220	USA/NY-Wadsworth-21019844-01/2021	2021-01-13	North America	USA	KALEIDA CENTER FOR LABORATORY MEDICINE	Wadsworth Center, New York State Department of Health	Kirsten St. George et al
EPI_ISL_1398221	USA/NY-Wadsworth-21019848-01/2021	2021-01-13	North America	USA	KALEIDA CENTER FOR LABORATORY MEDICINE	Wadsworth Center, New York State Department of Health	Kirsten St. George et al
EPI_ISL_1398223	USA/NY-Wadsworth-21019852-01/2021	2021-01-17	North America	USA	KALEIDA CENTER FOR LABORATORY MEDICINE	Wadsworth Center, New York State Department of Health	Kirsten St. George et al
EPI_ISL_1398224	USA/NY-Wadsworth-21019854-01/2021	2021-01-15	North America	USA	KALEIDA CENTER FOR LABORATORY MEDICINE	Wadsworth Center, New York State Department of Health	Kirsten St. George et al
EPI_ISL_1398225	USA/NY-Wadsworth-21019855-01/2021	2021-01-16	North America	USA	KALEIDA CENTER FOR LABORATORY MEDICINE	Wadsworth Center, New York State Department of Health	Kirsten St. George et al
EPI_ISL_1398226	USA/NY-Wadsworth-21019856-01/2021	2021-01-16	North America	USA	KALEIDA CENTER FOR LABORATORY MEDICINE	Wadsworth Center, New York State Department of Health	Kirsten St. George et al
EPI_ISL_1398228	USA/NY-Wadsworth-21019860-01/2021	2021-01-18	North America	USA	KALEIDA CENTER FOR LABORATORY MEDICINE	Wadsworth Center, New York State Department of Health	Kirsten St. George et al
EPI_ISL_1398229	USA/NY-Wadsworth-21019864-01/2021	2021-01-18	North America	USA	KALEIDA CENTER FOR LABORATORY MEDICINE	Wadsworth Center, New York State Department of Health	Kirsten St. George et al
EPI_ISL_1398230	USA/NY-Wadsworth-21019865-01/2021	2021-01-19	North America	USA	KALEIDA CENTER FOR LABORATORY MEDICINE	Wadsworth Center, New York State Department of Health	Kirsten St. George et al
EPI_ISL_1398231	USA/NY-Wadsworth-21019866-01/2021	2021-01-19	North America	USA	KALEIDA CENTER FOR LABORATORY MEDICINE	Wadsworth Center, New York State Department of Health	Kirsten St. George et al
EPI_ISL_1398232	USA/NY-Wadsworth-21019868-01/2021	2021-01-20	North America	USA	KALEIDA CENTER FOR LABORATORY MEDICINE	Wadsworth Center, New York State Department of Health	Kirsten St. George et al
EPI_ISL_1398233	USA/NY-Wadsworth-21019869-01/2021	2021-01-21	North America	USA	KALEIDA CENTER FOR LABORATORY MEDICINE	Wadsworth Center, New York State Department of Health	Kirsten St. George et al
EPI_ISL_1398234	USA/NY-Wadsworth-21019870-01/2021	2021-01-19	North America	USA	KALEIDA CENTER FOR LABORATORY MEDICINE	Wadsworth Center, New York State Department of Health	Kirsten St. George et al
EPI_ISL_1398235	USA/NY-Wadsworth-21019871-01/2021	2021-01-19	North America	USA	KALEIDA CENTER FOR LABORATORY MEDICINE	Wadsworth Center, New York State Department of Health	Kirsten St. George et al
EPI_ISL_1398237	USA/NY-Wadsworth-21019873-01/2021	2021-01-21	North America	USA	KALEIDA CENTER FOR LABORATORY MEDICINE	Wadsworth Center, New York State Department of Health	Kirsten St. George et al
EPI_ISL_1398238	USA/NY-Wadsworth-21019874-01/2021	2021-01-21	North America	USA	KALEIDA CENTER FOR LABORATORY MEDICINE	Wadsworth Center, New York State Department of Health	Kirsten St. George et al
EPI_ISL_1226683	USA/NY-Wadsworth-21019875-01/2021	2021-02-04	North America	USA	SUNY UPSTATE MEDICAL UNIVERSITY	Wadsworth Center, New York State Department of Health	Kirsten St. George et al
EPI_ISL_1398239	USA/NY-Wadsworth-21019876-01/2021	2021-01-21	North America	USA	KALEIDA CENTER FOR LABORATORY MEDICINE	Wadsworth Center, New York State Department of Health	Kirsten St. George et al
EPI_ISL_1227726	USA/NY-Wadsworth-21019878-01/2021	2021-02-04	North America	USA	SUNY UPSTATE MEDICAL UNIVERSITY	Wadsworth Center, New York State Department of Health	Kirsten St. George et al
EPI_ISL_1398241	USA/NY-Wadsworth-21019880-01/2021	2021-01-23	North America	USA	KALEIDA CENTER FOR LABORATORY MEDICINE	Wadsworth Center, New York State Department of Health	Kirsten St. George et al
EPI_ISL_1228006	USA/NY-Wadsworth-21019882-01/2021	2021-02-04	North America	USA	SUNY UPSTATE MEDICAL UNIVERSITY	Wadsworth Center, New York State Department of Health	Kirsten St. George et al
EPI_ISL_1398242	USA/NY-Wadsworth-21019884-01/2021	2021-01-21	North America	USA	KALEIDA CENTER FOR LABORATORY MEDICINE	Wadsworth Center, New York State Department of Health	Kirsten St. George et al
EPI_ISL_1227991	USA/NY-Wadsworth-21019885-01/2021	2021-02-03	North America	USA	SUNY UPSTATE MEDICAL UNIVERSITY	Wadsworth Center, New York State Department of Health	Kirsten St. George et al
EPI_ISL_1228005	USA/NY-Wadsworth-21019887-01/2021	2021-01-31	North America	USA	SUNY UPSTATE MEDICAL UNIVERSITY	Wadsworth Center, New York State Department of Health	Kirsten St. George et al
EPI_ISL_1398244	USA/NY-Wadsworth-21019888-01/2021	2021-01-21	North America	USA	KALEIDA CENTER FOR LABORATORY MEDICINE	Wadsworth Center, New York State Department of Health	Kirsten St. George et al
EPI_ISL_1228009	USA/NY-Wadsworth-21019889-01/2021	2021-02-05	North America	USA	SUNY UPSTATE MEDICAL UNIVERSITY	Wadsworth Center, New York State Department of Health	Kirsten St. George et al
EPI_ISL_1398245	USA/NY-Wadsworth-21019891-01/2021	2021-01-21	North America	USA	KALEIDA CENTER FOR LABORATORY MEDICINE	Wadsworth Center, New York State Department of Health	Kirsten St. George et al
EPI_ISL_1228007	USA/NY-Wadsworth-21019892-01/2021	2021-02-04	North America	USA	SUNY UPSTATE MEDICAL UNIVERSITY	Wadsworth Center, New York State Department of Health	Kirsten St. George et al
EPI_ISL_1398246	USA/NY-Wadsworth-21019893-01/2021	2021-01-21	North America	USA	KALEIDA CENTER FOR LABORATORY MEDICINE	Wadsworth Center, New York State Department of Health	Kirsten St. George et al
EPI_ISL_1228008	USA/NY-Wadsworth-21019894-01/2021	2021-02-04	North America	USA	SUNY UPSTATE MEDICAL UNIVERSITY	Wadsworth Center, New York State Department of Health	Kirsten St. George et al
EPI_ISL_1398247	USA/NY-Wadsworth-21019895-01/2021	2021-01-22	North America	USA	KALEIDA CENTER FOR LABORATORY MEDICINE	Wadsworth Center, New York State Department of Health	Kirsten St. George et al
EPI_ISL_1227641	USA/NY-Wadsworth-21019896-01/2021	2021-02-04	North America	USA	SUNY UPSTATE MEDICAL UNIVERSITY	Wadsworth Center, New York State Department of Health	Kirsten St. George et al
EPI_ISL_1398248	USA/NY-Wadsworth-21019897-01/2021	2021-01-21	North America	USA	KALEIDA CENTER FOR LABORATORY MEDICINE	Wadsworth Center, New York State Department of Health	Kirsten St. George et al
EPI_ISL_1227708	USA/NY-Wadsworth-21019898-01/2021	2021-02-10	North America	USA	SUNY UPSTATE MEDICAL UNIVERSITY	Wadsworth Center, New York State Department of Health	Kirsten St. George et al
EPI_ISL_1228010	USA/NY-Wadsworth-21019899-01/2021	2021-02-05	North America	USA	SUNY UPSTATE MEDICAL UNIVERSITY	Wadsworth Center, New York State Department of Health	Kirsten St. George et al
EPI_ISL_1398249	USA/NY-Wadsworth-21019900-01/2021	2021-01-21	North America	USA	KALEIDA CENTER FOR LABORATORY MEDICINE	Wadsworth Center, New York State Department of Health	Kirsten St. George et al
EPI_ISL_1398250	USA/NY-Wadsworth-21019901-01/2021	2021-01-21	North America	USA	KALEIDA CENTER FOR LABORATORY MEDICINE	Wadsworth Center, New York State Department of Health	Kirsten St. George et al
EPI_ISL_1398251	USA/NY-Wadsworth-21019903-01/2021	2021-01-22	North America	USA	KALEIDA CENTER FOR LABORATORY MEDICINE	Wadsworth Center, New York State Department of Health	Kirsten St. George et al
EPI_ISL_1398252	USA/NY-Wadsworth-21019905-01/2021	2021-01-22	North America	USA	KALEIDA CENTER FOR LABORATORY MEDICINE	Wadsworth Center, New York State Department of Health	Kirsten St. George et al
EPI_ISL_1228013	USA/NY-Wadsworth-21019906-01/2021	2021-02-07	North America	USA	SUNY UPSTATE MEDICAL UNIVERSITY	Wadsworth Center, New York State Department of Health	Kirsten St. George et al
EPI_ISL_1398253	USA/NY-Wadsworth-21019907-01/2021	2021-01-24	North America	USA	KALEIDA CENTER FOR LABORATORY MEDICINE	Wadsworth Center, New York State Department of Health	Kirsten St. George et al
EPI_ISL_1398254	USA/NY-Wadsworth-21019908-01/2021	2021-01-25	North America	USA	KALEIDA CENTER FOR LABORATORY MEDICINE	Wadsworth Center, New York State Department of Health	Kirsten St. George et al
EPI_ISL_1226732	USA/NY-Wadsworth-21019909-01/2021	2021-02-08	North America	USA	SUNY UPSTATE MEDICAL UNIVERSITY	Wadsworth Center, New York State Department of Health	Kirsten St. George et al
EPI_ISL_1398255	USA/NY-Wadsworth-21019910-01/2021	2021-01-26	North America	USA	KALEIDA CENTER FOR LABORATORY MEDICINE	Wadsworth Center, New York State Department of Health	Kirsten St. George et al
EPI_ISL_1228380	USA/NY-Wadsworth-21019911-01/2021	2021-02-08	North America	USA	SUNY UPSTATE MEDICAL UNIVERSITY	Wadsworth Center, New York State Department of Health	Kirsten St. George et al
EPI_ISL_1398256	USA/NY-Wadsworth-21019912-01/2021	2021-01-26	North America	USA	KALEIDA CENTER FOR LABORATORY MEDICINE	Wadsworth Center, New York State Department of Health	Kirsten St. George et al
EPI_ISL_1228014	USA/NY-Wadsworth-21019930-01/2021	2021-02-07	North America	USA	SUNY UPSTATE MEDICAL UNIVERSITY	Wadsworth Center, New York State Department of Health	Kirsten St. George et al
EPI_ISL_1398258	USA/NY-Wadsworth-21019939-01/2021	2021-01-28	North America	USA	KALEIDA CENTER FOR LABORATORY MEDICINE	Wadsworth Center, New York State Department of Health	Kirsten St. George et al
EPI_ISL_1226593	USA/NY-Wadsworth-21019940-01/2021	2021-02-08	North America	USA	SUNY UPSTATE MEDICAL UNIVERSITY	Wadsworth Center, New York State Department of Health	Kirsten St. George et al
EPI_ISL_1227463	USA/NY-Wadsworth-21019943-01/2021	2021-02-09	North America	USA	SUNY UPSTATE MEDICAL UNIVERSITY	Wadsworth Center, New York State Department of Health	Kirsten St. George et al
EPI_ISL_1227965	USA/NY-Wadsworth-21019945-01/2021	2021-01-28	North America	USA	KALEIDA CENTER FOR LABORATORY MEDICINE	Wadsworth Center, New York State Department of Health	Kirsten St. George et al
EPI_ISL_1227966	USA/NY-Wadsworth-21019946-01/2021	2021-01-28	North America	USA	KALEIDA CENTER FOR LABORATORY MEDICINE	Wadsworth Center, New York State Department of Health	Kirsten St. George et al
EPI_ISL_1227967	USA/NY-Wadsworth-21019948-01/2021	2021-01-28	North America	USA	KALEIDA CENTER FOR LABORATORY MEDICINE	Wadsworth Center, New York State Department of Health	Kirsten St. George et al
EPI_ISL_1227640	USA/NY-Wadsworth-21019949-01/2021	2021-01-30	North America	USA	THE MARY IMOGENE BASSETT HOSPITAL	Wadsworth Center, New York State Department of Health	Kirsten St. George et al
EPI_ISL_1227968	USA/NY-Wadsworth-21019950-01/2021	2021-01-28	North America	USA	KALEIDA CENTER FOR LABORATORY MEDICINE	Wadsworth Center, New York State Department of Health	Kirsten St. George et al
EPI_ISL_1227546	USA/NY-Wadsworth-21019951-01/2021	2021-01-28	North America	USA	KALEIDA CENTER FOR LABORATORY MEDICINE	Wadsworth Center, New York State Department of Health	Kirsten St. George et al
EPI_ISL_1227547	USA/NY-Wadsworth-21019952-01/2021	2021-01-30	North America	USA	KALEIDA CENTER FOR LABORATORY MEDICINE	Wadsworth Center, New York State Department of Health	Kirsten St. George et al
EPI_ISL_1226846	USA/NY-Wadsworth-21019954-01/2021	2021-01-29	North America	USA	KALEIDA CENTER FOR LABORATORY MEDICINE	Wadsworth Center, New York State Department of Health	Kirsten St. George et al
EPI_ISL_1227969	USA/NY-Wadsworth-21019956-01/2021	2021-01-28	North America	USA	KALEIDA CENTER FOR LABORATORY MEDICINE	Wadsworth Center, New York State Department of Health	Kirsten St. George et al
EPI_ISL_1226696	USA/NY-Wadsworth-21019959-01/2021	2021-01-30	North America	USA	KALEIDA CENTER FOR LABORATORY MEDICINE	Wadsworth Center, New York State Department of Health	Kirsten St. George et al
EPI_ISL_1226684	USA/NY-Wadsworth-21019962-01/2021	2021-01-31	North America	USA	KALEIDA CENTER FOR LABORATORY MEDICINE	Wadsworth Center, New York State Department of Health	Kirsten St. George et al
EPI_ISL_1398259	USA/NY-Wadsworth-21019964-01/2021	2021-02-07	North America	USA	THE MARY IMOGENE BASSETT HOSPITAL	Wadsworth Center, New York State Department of Health	Kirsten St. George et al
EPI_ISL_1227549	USA/NY-Wadsworth-21019966-01/2021	2021-02-01	North America	USA	KALEIDA CENTER FOR LABORATORY MEDICINE	Wadsworth Center, New York State Department of Health	Kirsten St. George et al
EPI_ISL_1227970	USA/NY-Wadsworth-21019968-01/2021	2021-02-01	North America	USA	KALEIDA CENTER FOR LABORATORY MEDICINE	Wadsworth Center, New York State Department of Health	Kirsten St. George et al
EPI_ISL_1226847	USA/NY-Wadsworth-21019970-01/2021	2021-02-01	North America	USA	KALEIDA CENTER FOR LABORATORY MEDICINE	Wadsworth Center, New York State Department of Health	Kirsten St. George et al
EPI_ISL_1227550	USA/NY-Wadsworth-21019972-01/2021	2021-02-02	North America	USA	KALEIDA CENTER FOR LABORATORY MEDICINE	Wadsworth Center, New York State Department of Health	Kirsten St. George et al
EPI_ISL_1228042	USA/NY-Wadsworth-21019973-01/2021	2021-02-02	North America	USA	KALEIDA CENTER FOR LABORATORY MEDICINE	Wadsworth Center, New York State Department of Health	Kirsten St. George et al
EPI_ISL_1227971	USA/NY-Wadsworth-21019974-01/2021	2021-02-02	North America	USA	KALEIDA CENTER FOR LABORATORY MEDICINE	Wadsworth Center, New York State Department of Health	Kirsten St. George et al
EPI_ISL_1227553	USA/NY-Wadsworth-21019989-01/2021	2021-02-03	North America	USA	KALEIDA CENTER FOR LABORATORY MEDICINE	Wadsworth Center, New York State Department of Health	Kirsten St. George et al
EPI_ISL_1398260	USA/NY-Wadsworth-21019990-01/2021	2021-02-04	North America	USA	THE MARY IMOGENE BASSETT HOSPITAL	Wadsworth Center, New York State Department of Health	Kirsten St. George et al
EPI_ISL_1226848	USA/NY-Wadsworth-21019992-01/2021	2021-02-03	North America	USA	KALEIDA CENTER FOR LABORATORY MEDICINE	Wadsworth Center, New York State Department of Health	Kirsten St. George et al
EPI_ISL_1227972	USA/NY-Wadsworth-21019994-01/2021	2021-02-03	North America	USA	KALEIDA CENTER FOR LABORATORY MEDICINE	Wadsworth Center, New York State Department of Health	Kirsten St. George et al
EPI_ISL_1398261	USA/NY-Wadsworth-21019998-01/2021	2021-02-09	North America	USA	THE MARY IMOGENE BASSETT HOSPITAL	Wadsworth Center, New York State Department of Health	Kirsten St. George et al
EPI_ISL_1398262	USA/NY-Wadsworth-21020000-01/2021	2021-02-06	North America	USA	THE MARY IMOGENE BASSETT HOSPITAL	Wadsworth Center, New York State Department of Health	Kirsten St. George et al
EPI_ISL_1398263	USA/NY-Wadsworth-21020001-01/2021	2021-02-06	North America	USA	THE MARY IMOGENE BASSETT HOSPITAL	Wadsworth Center, New York State Department of Health	Kirsten St. George et al
EPI_ISL_1228564	USA/NY-Wadsworth-21020002-01/2021	2021-02-04	North America	USA	New York Presbyterian Hospital	Wadsworth Center, New York State Department of Health	Kirsten St. George et al
EPI_ISL_1226757	USA/NY-Wadsworth-21020003-01/2021	2021-02-04	North America	USA	New York Presbyterian Hospital	Wadsworth Center, New York State Department of Health	Kirsten St. George et al
EPI_ISL_1227164	USA/NY-Wadsworth-21020004-01/2021	2021-02-04	North America	USA	New York Presbyterian Hospital	Wadsworth Center, New York State Department of Health	Kirsten St. George et al
EPI_ISL_1227935	USA/NY-Wadsworth-21020005-01/2021	2021-02-04	North America	USA	New York Presbyterian Hospital	Wadsworth Center, New York State Department of Health	Kirsten St. George et al
EPI_ISL_1227182	USA/NY-Wadsworth-21020006-01/2021	2021-02-04	North America	USA	New York Presbyterian Hospital	Wadsworth Center, New York State Department of Health	Kirsten St. George et al
EPI_ISL_1227936	USA/NY-Wadsworth-21020007-01/2021	2021-02-04	North America	USA	New York Presbyterian Hospital	Wadsworth Center, New York State Department of Health	Kirsten St. George et al
EPI_ISL_1226544	USA/NY-Wadsworth-21020008-01/2021	2021-02-04	North America	USA	New York Presbyterian Hospital	Wadsworth Center, New York State Department of Health	Kirsten St. George et al
EPI_ISL_1227183	USA/NY-Wadsworth-21020009-01/2021	2021-02-04	North America	USA	New York Presbyterian Hospital	Wadsworth Center, New York State Department of Health	Kirsten St. George et al
EPI_ISL_1227867	USA/NY-Wadsworth-21020010-01/2021	2021-02-05	North America	USA	New York Presbyterian Hospital	Wadsworth Center, New York State Department of Health	Kirsten St. George et al
EPI_ISL_1227937	USA/NY-Wadsworth-21020011-01/2021	2021-02-04	North America	USA	New York Presbyterian Hospital	Wadsworth Center, New York State Department of Health	Kirsten St. George et al
EPI_ISL_1227679	USA/NY-Wadsworth-21020012-01/2021	2021-02-04	North America	USA	New York Presbyterian Hospital	Wadsworth Center, New York State Department of Health	Kirsten St. George et al
EPI_ISL_1227000	USA/NY-Wadsworth-21020013-01/2021	2021-02-05	North America	USA	New York Presbyterian Hospital	Wadsworth Center, New York State Department of Health	Kirsten St. George et al
EPI_ISL_1228568	USA/NY-Wadsworth-21020015-01/2021	2021-02-05	North America	USA	New York Presbyterian Hospital	Wadsworth Center, New York State Department of Health	Kirsten St. George et al
EPI_ISL_1227185	USA/NY-Wadsworth-21020016-01/2021	2021-02-05	North America	USA	New York Presbyterian Hospital	Wadsworth Center, New York State Department of Health	Kirsten St. George et al
EPI_ISL_1227410	USA/NY-Wadsworth-21020017-01/2021	2021-02-05	North America	USA	New York Presbyterian Hospital	Wadsworth Center, New York State Department of Health	Kirsten St. George et al
EPI_ISL_1227684	USA/NY-Wadsworth-21020018-01/2021	2021-02-05	North America	USA	New York Presbyterian Hospital	Wadsworth Center, New York State Department of Health	Kirsten St. George et al
EPI_ISL_1226624	USA/NY-Wadsworth-21020019-01/2021	2021-02-05	North America	USA	New York Presbyterian Hospital	Wadsworth Center, New York State Department of Health	Kirsten St. George et al
EPI_ISL_1227165	USA/NY-Wadsworth-21020020-01/2021	2021-02-05	North America	USA	New York Presbyterian Hospital	Wadsworth Center, New York State Department of Health	Kirsten St. George et al
EPI_ISL_1227944	USA/NY-Wadsworth-21020022-01/2021	2021-02-05	North America	USA	New York Presbyterian Hospital	Wadsworth Center, New York State Department of Health	Kirsten St. George et al
EPI_ISL_1226850	USA/NY-Wadsworth-21020023-01/2021	2021-02-05	North America	USA	New York Presbyterian Hospital	Wadsworth Center, New York State Department of Health	Kirsten St. George et al
EPI_ISL_1228181	USA/NY-Wadsworth-21020024-01/2021	2021-02-05	North America	USA	New York Presbyterian Hospital	Wadsworth Center, New York State Department of Health	Kirsten St. George et al
EPI_ISL_1226811	USA/NY-Wadsworth-21020025-01/2021	2021-02-05	North America	USA	New York Presbyterian Hospital	Wadsworth Center, New York State Department of Health	Kirsten St. George et al
EPI_ISL_1226812	USA/NY-Wadsworth-21020026-01/2021	2021-02-05	North America	USA	New York Presbyterian Hospital	Wadsworth Center, New York State Department of Health	Kirsten St. George et al
EPI_ISL_1227685	USA/NY-Wadsworth-21020027-01/2021	2021-02-05	North America	USA	New York Presbyterian Hospital	Wadsworth Center, New York State Department of Health	Kirsten St. George et al
EPI_ISL_1226915	USA/NY-Wadsworth-21020029-01/2021	2021-02-04	North America	USA	New York Presbyterian Hospital	Wadsworth Center, New York State Department of Health	Kirsten St. George et al
EPI_ISL_1227945	USA/NY-Wadsworth-21020030-01/2021	2021-02-05	North America	USA	New York Presbyterian Hospital	Wadsworth Center, New York State Department of Health	Kirsten St. George et al
EPI_ISL_1226559	USA/NY-Wadsworth-21020137-01/2021	2021-02-06	North America	USA	New York Presbyterian Hospital	Wadsworth Center, New York State Department of Health	Kirsten St. George et al
EPI_ISL_1228183	USA/NY-Wadsworth-21020138-01/2021	2021-02-06	North America	USA	New York Presbyterian Hospital	Wadsworth Center, New York State Department of Health	Kirsten St. George et al
EPI_ISL_1228184	USA/NY-Wadsworth-21020140-01/2021	2021-02-06	North America	USA	New York Presbyterian Hospital	Wadsworth Center, New York State Department of Health	Kirsten St. George et al
EPI_ISL_1226843	USA/NY-Wadsworth-21020141-01/2021	2021-02-06	North America	USA	New York Presbyterian Hospital	Wadsworth Center, New York State Department of Health	Kirsten St. George et al
EPI_ISL_1227417	USA/NY-Wadsworth-21020142-01/2021	2021-02-06	North America	USA	New York Presbyterian Hospital	Wadsworth Center, New York State Department of Health	Kirsten St. George et al
EPI_ISL_1227530	USA/NY-Wadsworth-21020483-01/2021	2021-02-03	North America	USA	WESTCHESTER MEDICAL CENTER	Wadsworth Center, New York State Department of Health	Kirsten St. George et al
EPI_ISL_1226783	USA/NY-Wadsworth-21020484-01/2021	2021-02-03	North America	USA	WESTCHESTER MEDICAL CENTER	Wadsworth Center, New York State Department of Health	Kirsten St. George et al
EPI_ISL_1226756	USA/NY-Wadsworth-21020489-01/2021	2021-02-03	North America	USA	WESTCHESTER MEDICAL CENTER	Wadsworth Center, New York State Department of Health	Kirsten St. George et al
EPI_ISL_1226770	USA/NY-Wadsworth-21020493-01/2021	2021-02-07	North America	USA	MONTEFIORE MEDICAL CENTER LABORATORIES	Wadsworth Center, New York State Department of Health	Kirsten St. George et al
EPI_ISL_1228562	USA/NY-Wadsworth-21020494-01/2021	2021-02-03	North America	USA	WESTCHESTER MEDICAL CENTER	Wadsworth Center, New York State Department of Health	Kirsten St. George et al
EPI_ISL_1228569	USA/NY-Wadsworth-21020495-01/2021	2021-02-06	North America	USA	MONTEFIORE MEDICAL CENTER LABORATORIES	Wadsworth Center, New York State Department of Health	Kirsten St. George et al
EPI_ISL_1228263	USA/NY-Wadsworth-21020496-01/2021	2021-02-03	North America	USA	WESTCHESTER MEDICAL CENTER	Wadsworth Center, New York State Department of Health	Kirsten St. George et al
EPI_ISL_1227396	USA/NY-Wadsworth-21020497-01/2021	2021-02-03	North America	USA	MONTEFIORE MEDICAL CENTER LABORATORIES	Wadsworth Center, New York State Department of Health	Kirsten St. George et al
EPI_ISL_1226758	USA/NY-Wadsworth-21020498-01/2021	2021-02-04	North America	USA	MONTEFIORE MEDICAL CENTER LABORATORIES	Wadsworth Center, New York State Department of Health	Kirsten St. George et al
EPI_ISL_1226558	USA/NY-Wadsworth-21020499-01/2021	2021-02-04	North America	USA	WESTCHESTER MEDICAL CENTER	Wadsworth Center, New York State Department of Health	Kirsten St. George et al
EPI_ISL_677670	USA/NY-Wadsworth-210205-01/2020	2020-09-02	North America	USA	Wadsworth Center, New York State Department.of Health	Wadsworth Center, New York State Department.of Health	Kirsten St. George et al
EPI_ISL_1226760	USA/NY-Wadsworth-21020500-01/2021	2021-02-05	North America	USA	MONTEFIORE MEDICAL CENTER LABORATORIES	Wadsworth Center, New York State Department of Health	Kirsten St. George et al
EPI_ISL_1227217	USA/NY-Wadsworth-21020501-01/2021	2021-02-04	North America	USA	WESTCHESTER MEDICAL CENTER	Wadsworth Center, New York State Department of Health	Kirsten St. George et al
EPI_ISL_1226958	USA/NY-Wadsworth-21020502-01/2021	2021-02-03	North America	USA	MONTEFIORE MEDICAL CENTER LABORATORIES	Wadsworth Center, New York State Department of Health	Kirsten St. George et al
EPI_ISL_1227218	USA/NY-Wadsworth-21020503-01/2021	2021-02-04	North America	USA	WESTCHESTER MEDICAL CENTER	Wadsworth Center, New York State Department of Health	Kirsten St. George et al
EPI_ISL_1226829	USA/NY-Wadsworth-21020504-01/2021	2021-02-04	North America	USA	WESTCHESTER MEDICAL CENTER	Wadsworth Center, New York State Department of Health	Kirsten St. George et al
EPI_ISL_1228565	USA/NY-Wadsworth-21020505-01/2021	2021-02-04	North America	USA	WESTCHESTER MEDICAL CENTER	Wadsworth Center, New York State Department of Health	Kirsten St. George et al
EPI_ISL_1227395	USA/NY-Wadsworth-21020506-01/2021	2021-02-02	North America	USA	MONTEFIORE MEDICAL CENTER LABORATORIES	Wadsworth Center, New York State Department of Health	Kirsten St. George et al
EPI_ISL_1226761	USA/NY-Wadsworth-21020508-01/2021	2021-02-05	North America	USA	MONTEFIORE MEDICAL CENTER LABORATORIES	Wadsworth Center, New York State Department of Health	Kirsten St. George et al
EPI_ISL_1227073	USA/NY-Wadsworth-21020510-01/2021	2021-02-06	North America	USA	MONTEFIORE MEDICAL CENTER LABORATORIES	Wadsworth Center, New York State Department of Health	Kirsten St. George et al
EPI_ISL_1227082	USA/NY-Wadsworth-21020511-01/2021	2021-02-07	North America	USA	MONTEFIORE MEDICAL CENTER LABORATORIES	Wadsworth Center, New York State Department of Health	Kirsten St. George et al
EPI_ISL_1227418	USA/NY-Wadsworth-21020512-01/2021	2021-02-06	North America	USA	MONTEFIORE MEDICAL CENTER LABORATORIES	Wadsworth Center, New York State Department of Health	Kirsten St. George et al
EPI_ISL_1228422	USA/NY-Wadsworth-21020513-01/2021	2021-02-04	North America	USA	WESTCHESTER MEDICAL CENTER	Wadsworth Center, New York State Department of Health	Kirsten St. George et al
EPI_ISL_1226531	USA/NY-Wadsworth-21020514-01/2021	2021-02-07	North America	USA	MONTEFIORE MEDICAL CENTER LABORATORIES	Wadsworth Center, New York State Department of Health	Kirsten St. George et al
EPI_ISL_1227083	USA/NY-Wadsworth-21020516-01/2021	2021-02-07	North America	USA	MONTEFIORE MEDICAL CENTER LABORATORIES	Wadsworth Center, New York State Department of Health	Kirsten St. George et al
EPI_ISL_1227219	USA/NY-Wadsworth-21020517-01/2021	2021-02-04	North America	USA	WESTCHESTER MEDICAL CENTER	Wadsworth Center, New York State Department of Health	Kirsten St. George et al
EPI_ISL_1226609	USA/NY-Wadsworth-21020518-01/2021	2021-02-05	North America	USA	MONTEFIORE MEDICAL CENTER LABORATORIES	Wadsworth Center, New York State Department of Health	Kirsten St. George et al
EPI_ISL_1227531	USA/NY-Wadsworth-21020519-01/2021	2021-02-04	North America	USA	WESTCHESTER MEDICAL CENTER	Wadsworth Center, New York State Department of Health	Kirsten St. George et al
EPI_ISL_1226964	USA/NY-Wadsworth-21020520-01/2021	2021-02-06	North America	USA	MONTEFIORE MEDICAL CENTER LABORATORIES	Wadsworth Center, New York State Department of Health	Kirsten St. George et al
EPI_ISL_1227220	USA/NY-Wadsworth-21020521-01/2021	2021-02-04	North America	USA	WESTCHESTER MEDICAL CENTER	Wadsworth Center, New York State Department of Health	Kirsten St. George et al
EPI_ISL_1227061	USA/NY-Wadsworth-21020522-01/2021	2021-02-03	North America	USA	MONTEFIORE MEDICAL CENTER LABORATORIES	Wadsworth Center, New York State Department of Health	Kirsten St. George et al
EPI_ISL_1228566	USA/NY-Wadsworth-21020523-01/2021	2021-02-04	North America	USA	WESTCHESTER MEDICAL CENTER	Wadsworth Center, New York State Department of Health	Kirsten St. George et al
EPI_ISL_1227403	USA/NY-Wadsworth-21020524-01/2021	2021-02-04	North America	USA	MONTEFIORE MEDICAL CENTER LABORATORIES	Wadsworth Center, New York State Department of Health	Kirsten St. George et al
EPI_ISL_1226568	USA/NY-Wadsworth-21020525-01/2021	2021-02-04	North America	USA	WESTCHESTER MEDICAL CENTER	Wadsworth Center, New York State Department of Health	Kirsten St. George et al
EPI_ISL_1226830	USA/NY-Wadsworth-21020527-01/2021	2021-02-04	North America	USA	WESTCHESTER MEDICAL CENTER	Wadsworth Center, New York State Department of Health	Kirsten St. George et al
EPI_ISL_1226762	USA/NY-Wadsworth-21020528-01/2021	2021-02-05	North America	USA	MONTEFIORE MEDICAL CENTER LABORATORIES	Wadsworth Center, New York State Department of Health	Kirsten St. George et al
EPI_ISL_1227397	USA/NY-Wadsworth-21020529-01/2021	2021-02-03	North America	USA	MONTEFIORE MEDICAL CENTER LABORATORIES	Wadsworth Center, New York State Department of Health	Kirsten St. George et al
EPI_ISL_1226611	USA/NY-Wadsworth-21020531-01/2021	2021-02-06	North America	USA	MONTEFIORE MEDICAL CENTER LABORATORIES	Wadsworth Center, New York State Department of Health	Kirsten St. George et al
EPI_ISL_1226959	USA/NY-Wadsworth-21020532-01/2021	2021-02-03	North America	USA	MONTEFIORE MEDICAL CENTER LABORATORIES	Wadsworth Center, New York State Department of Health	Kirsten St. George et al
EPI_ISL_1226960	USA/NY-Wadsworth-21020533-01/2021	2021-02-03	North America	USA	MONTEFIORE MEDICAL CENTER LABORATORIES	Wadsworth Center, New York State Department of Health	Kirsten St. George et al
EPI_ISL_1227070	USA/NY-Wadsworth-21020534-01/2021	2021-02-05	North America	USA	MONTEFIORE MEDICAL CENTER LABORATORIES	Wadsworth Center, New York State Department of Health	Kirsten St. George et al
EPI_ISL_1227062	USA/NY-Wadsworth-21020535-01/2021	2021-02-03	North America	USA	MONTEFIORE MEDICAL CENTER LABORATORIES	Wadsworth Center, New York State Department of Health	Kirsten St. George et al
EPI_ISL_1227065	USA/NY-Wadsworth-21020536-01/2021	2021-02-04	North America	USA	MONTEFIORE MEDICAL CENTER LABORATORIES	Wadsworth Center, New York State Department of Health	Kirsten St. George et al
EPI_ISL_1227071	USA/NY-Wadsworth-21020539-01/2021	2021-02-05	North America	USA	MONTEFIORE MEDICAL CENTER LABORATORIES	Wadsworth Center, New York State Department of Health	Kirsten St. George et al
EPI_ISL_1226965	USA/NY-Wadsworth-21020540-01/2021	2021-02-06	North America	USA	MONTEFIORE MEDICAL CENTER LABORATORIES	Wadsworth Center, New York State Department of Health	Kirsten St. George et al
EPI_ISL_1227074	USA/NY-Wadsworth-21020541-01/2021	2021-02-06	North America	USA	MONTEFIORE MEDICAL CENTER LABORATORIES	Wadsworth Center, New York State Department of Health	Kirsten St. George et al
EPI_ISL_1227398	USA/NY-Wadsworth-21020542-01/2021	2021-02-03	North America	USA	MONTEFIORE MEDICAL CENTER LABORATORIES	Wadsworth Center, New York State Department of Health	Kirsten St. George et al
EPI_ISL_1226610	USA/NY-Wadsworth-21020543-01/2021	2021-02-05	North America	USA	MONTEFIORE MEDICAL CENTER LABORATORIES	Wadsworth Center, New York State Department of Health	Kirsten St. George et al
EPI_ISL_1227090	USA/NY-Wadsworth-21020545-01/2021	2021-02-08	North America	USA	MONTEFIORE MEDICAL CENTER LABORATORIES	Wadsworth Center, New York State Department of Health	Kirsten St. George et al
EPI_ISL_1227411	USA/NY-Wadsworth-21020546-01/2021	2021-02-05	North America	USA	MONTEFIORE MEDICAL CENTER LABORATORIES	Wadsworth Center, New York State Department of Health	Kirsten St. George et al
EPI_ISL_1227075	USA/NY-Wadsworth-21020547-01/2021	2021-02-06	North America	USA	MONTEFIORE MEDICAL CENTER LABORATORIES	Wadsworth Center, New York State Department of Health	Kirsten St. George et al
EPI_ISL_1227066	USA/NY-Wadsworth-21020549-01/2021	2021-02-04	North America	USA	MONTEFIORE MEDICAL CENTER LABORATORIES	Wadsworth Center, New York State Department of Health	Kirsten St. George et al
EPI_ISL_1227412	USA/NY-Wadsworth-21020552-01/2021	2021-02-05	North America	USA	MONTEFIORE MEDICAL CENTER LABORATORIES	Wadsworth Center, New York State Department of Health	Kirsten St. George et al
EPI_ISL_1227084	USA/NY-Wadsworth-21020554-01/2021	2021-02-07	North America	USA	MONTEFIORE MEDICAL CENTER LABORATORIES	Wadsworth Center, New York State Department of Health	Kirsten St. George et al
EPI_ISL_1227424	USA/NY-Wadsworth-21020558-01/2021	2021-02-07	North America	USA	MONTEFIORE MEDICAL CENTER LABORATORIES	Wadsworth Center, New York State Department of Health	Kirsten St. George et al
EPI_ISL_1227425	USA/NY-Wadsworth-21020559-01/2021	2021-02-07	North America	USA	MONTEFIORE MEDICAL CENTER LABORATORIES	Wadsworth Center, New York State Department of Health	Kirsten St. George et al
EPI_ISL_1226887	USA/NY-Wadsworth-21020563-01/2021	2021-02-07	North America	USA	MONTEFIORE MEDICAL CENTER LABORATORIES	Wadsworth Center, New York State Department of Health	Kirsten St. George et al
EPI_ISL_1920074	USA/NY-Wadsworth-21020564-01/2021	2021-02-07	North America	USA	Montefiore Medical Center Laboratories	Wadsworth Center, New York State Department of Health	Kirsten St. George et al
EPI_ISL_1227426	USA/NY-Wadsworth-21020565-01/2021	2021-02-07	North America	USA	MONTEFIORE MEDICAL CENTER LABORATORIES	Wadsworth Center, New York State Department of Health	Kirsten St. George et al
EPI_ISL_1226968	USA/NY-Wadsworth-21020566-01/2021	2021-02-07	North America	USA	MONTEFIORE MEDICAL CENTER LABORATORIES	Wadsworth Center, New York State Department of Health	Kirsten St. George et al
EPI_ISL_1226764	USA/NY-Wadsworth-21020567-01/2021	2021-02-05	North America	USA	MONTEFIORE MEDICAL CENTER LABORATORIES	Wadsworth Center, New York State Department of Health	Kirsten St. George et al
EPI_ISL_1227427	USA/NY-Wadsworth-21020568-01/2021	2021-02-07	North America	USA	MONTEFIORE MEDICAL CENTER LABORATORIES	Wadsworth Center, New York State Department of Health	Kirsten St. George et al
EPI_ISL_1227067	USA/NY-Wadsworth-21020577-01/2021	2021-02-04	North America	USA	MONTEFIORE MEDICAL CENTER LABORATORIES	Wadsworth Center, New York State Department of Health	Kirsten St. George et al
EPI_ISL_1226607	USA/NY-Wadsworth-21020580-01/2021	2021-02-04	North America	USA	MONTEFIORE MEDICAL CENTER LABORATORIES	Wadsworth Center, New York State Department of Health	Kirsten St. George et al
EPI_ISL_1227097	USA/NY-Wadsworth-21020582-01/2021	2021-02-10	North America	USA	MONTEFIORE MEDICAL CENTER LABORATORIES	Wadsworth Center, New York State Department of Health	Kirsten St. George et al
EPI_ISL_1227098	USA/NY-Wadsworth-21020584-01/2021	2021-02-10	North America	USA	MONTEFIORE MEDICAL CENTER LABORATORIES	Wadsworth Center, New York State Department of Health	Kirsten St. George et al
EPI_ISL_1227099	USA/NY-Wadsworth-21020587-01/2021	2021-02-10	North America	USA	MONTEFIORE MEDICAL CENTER LABORATORIES	Wadsworth Center, New York State Department of Health	Kirsten St. George et al
EPI_ISL_1920077	USA/NY-Wadsworth-21020588-01/2021	2021-02-04	North America	USA	Montefiore Medical Center Laboratories	Wadsworth Center, New York State Department of Health	Kirsten St. George et al
EPI_ISL_1228176	USA/NY-Wadsworth-21020590-01/2021	2021-02-03	North America	USA	MONTEFIORE MEDICAL CENTER LABORATORIES	Wadsworth Center, New York State Department of Health	Kirsten St. George et al
EPI_ISL_1227060	USA/NY-Wadsworth-21020591-01/2021	2021-02-02	North America	USA	MONTEFIORE MEDICAL CENTER LABORATORIES	Wadsworth Center, New York State Department of Health	Kirsten St. George et al
EPI_ISL_1226755	USA/NY-Wadsworth-21020593-01/2021	2021-02-02	North America	USA	MONTEFIORE MEDICAL CENTER LABORATORIES	Wadsworth Center, New York State Department of Health	Kirsten St. George et al
EPI_ISL_1227415	USA/NY-Wadsworth-21020599-01/2021	2021-02-05	North America	USA	MONTEFIORE MEDICAL CENTER LABORATORIES	Wadsworth Center, New York State Department of Health	Kirsten St. George et al
EPI_ISL_1226734	USA/NY-Wadsworth-21020601-01/2021	2021-02-05	North America	USA	MONTEFIORE MEDICAL CENTER LABORATORIES	Wadsworth Center, New York State Department of Health	Kirsten St. George et al
EPI_ISL_1226961	USA/NY-Wadsworth-21020602-01/2021	2021-02-05	North America	USA	MONTEFIORE MEDICAL CENTER LABORATORIES	Wadsworth Center, New York State Department of Health	Kirsten St. George et al
EPI_ISL_1227018	USA/NY-Wadsworth-21020603-01/2021	2021-02-05	North America	USA	MONTEFIORE MEDICAL CENTER LABORATORIES	Wadsworth Center, New York State Department of Health	Kirsten St. George et al
EPI_ISL_1227076	USA/NY-Wadsworth-21020604-01/2021	2021-02-06	North America	USA	MONTEFIORE MEDICAL CENTER LABORATORIES	Wadsworth Center, New York State Department of Health	Kirsten St. George et al
EPI_ISL_1227077	USA/NY-Wadsworth-21020605-01/2021	2021-02-06	North America	USA	MONTEFIORE MEDICAL CENTER LABORATORIES	Wadsworth Center, New York State Department of Health	Kirsten St. George et al
EPI_ISL_1227421	USA/NY-Wadsworth-21020606-01/2021	2021-02-06	North America	USA	MONTEFIORE MEDICAL CENTER LABORATORIES	Wadsworth Center, New York State Department of Health	Kirsten St. George et al
EPI_ISL_1227085	USA/NY-Wadsworth-21020607-01/2021	2021-02-07	North America	USA	MONTEFIORE MEDICAL CENTER LABORATORIES	Wadsworth Center, New York State Department of Health	Kirsten St. George et al
EPI_ISL_1227430	USA/NY-Wadsworth-21020608-01/2021	2021-02-08	North America	USA	MONTEFIORE MEDICAL CENTER LABORATORIES	Wadsworth Center, New York State Department of Health	Kirsten St. George et al
EPI_ISL_1226771	USA/NY-Wadsworth-21020609-01/2021	2021-02-08	North America	USA	MONTEFIORE MEDICAL CENTER LABORATORIES	Wadsworth Center, New York State Department of Health	Kirsten St. George et al
EPI_ISL_1227063	USA/NY-Wadsworth-21020610-01/2021	2021-02-03	North America	USA	MONTEFIORE MEDICAL CENTER LABORATORIES	Wadsworth Center, New York State Department of Health	Kirsten St. George et al
EPI_ISL_1227399	USA/NY-Wadsworth-21020612-01/2021	2021-02-03	North America	USA	MONTEFIORE MEDICAL CENTER LABORATORIES	Wadsworth Center, New York State Department of Health	Kirsten St. George et al
EPI_ISL_1227064	USA/NY-Wadsworth-21020614-01/2021	2021-02-03	North America	USA	MONTEFIORE MEDICAL CENTER LABORATORIES	Wadsworth Center, New York State Department of Health	Kirsten St. George et al
EPI_ISL_1227400	USA/NY-Wadsworth-21020615-01/2021	2021-02-03	North America	USA	MONTEFIORE MEDICAL CENTER LABORATORIES	Wadsworth Center, New York State Department of Health	Kirsten St. George et al
EPI_ISL_1227091	USA/NY-Wadsworth-21020616-01/2021	2021-02-08	North America	USA	MONTEFIORE MEDICAL CENTER LABORATORIES	Wadsworth Center, New York State Department of Health	Kirsten St. George et al
EPI_ISL_1226966	USA/NY-Wadsworth-21020617-01/2021	2021-02-06	North America	USA	MONTEFIORE MEDICAL CENTER LABORATORIES	Wadsworth Center, New York State Department of Health	Kirsten St. George et al
EPI_ISL_1226885	USA/NY-Wadsworth-21020618-01/2021	2021-02-07	North America	USA	MONTEFIORE MEDICAL CENTER LABORATORIES	Wadsworth Center, New York State Department of Health	Kirsten St. George et al
EPI_ISL_1226962	USA/NY-Wadsworth-21020619-01/2021	2021-02-05	North America	USA	MONTEFIORE MEDICAL CENTER LABORATORIES	Wadsworth Center, New York State Department of Health	Kirsten St. George et al
EPI_ISL_1227431	USA/NY-Wadsworth-21020620-01/2021	2021-02-08	North America	USA	MONTEFIORE MEDICAL CENTER LABORATORIES	Wadsworth Center, New York State Department of Health	Kirsten St. George et al
EPI_ISL_1227092	USA/NY-Wadsworth-21020621-01/2021	2021-02-08	North America	USA	MONTEFIORE MEDICAL CENTER LABORATORIES	Wadsworth Center, New York State Department of Health	Kirsten St. George et al
EPI_ISL_1227093	USA/NY-Wadsworth-21020623-01/2021	2021-02-08	North America	USA	MONTEFIORE MEDICAL CENTER LABORATORIES	Wadsworth Center, New York State Department of Health	Kirsten St. George et al
EPI_ISL_1226888	USA/NY-Wadsworth-21020624-01/2021	2021-02-08	North America	USA	MONTEFIORE MEDICAL CENTER LABORATORIES	Wadsworth Center, New York State Department of Health	Kirsten St. George et al
EPI_ISL_1227432	USA/NY-Wadsworth-21020632-01/2021	2021-02-08	North America	USA	MONTEFIORE MEDICAL CENTER LABORATORIES	Wadsworth Center, New York State Department of Health	Kirsten St. George et al
EPI_ISL_1228423	USA/NY-Wadsworth-21020816-01/2021	2021-02-05	North America	USA	WESTCHESTER MEDICAL CENTER	Wadsworth Center, New York State Department of Health	Kirsten St. George et al
EPI_ISL_1227532	USA/NY-Wadsworth-21020817-01/2021	2021-02-06	North America	USA	WESTCHESTER MEDICAL CENTER	Wadsworth Center, New York State Department of Health	Kirsten St. George et al
EPI_ISL_1227533	USA/NY-Wadsworth-21020818-01/2021	2021-02-06	North America	USA	WESTCHESTER MEDICAL CENTER	Wadsworth Center, New York State Department of Health	Kirsten St. George et al
EPI_ISL_1226678	USA/NY-Wadsworth-21020819-01/2021	2021-02-06	North America	USA	WESTCHESTER MEDICAL CENTER	Wadsworth Center, New York State Department of Health	Kirsten St. George et al
EPI_ISL_1228424	USA/NY-Wadsworth-21020820-01/2021	2021-02-06	North America	USA	WESTCHESTER MEDICAL CENTER	Wadsworth Center, New York State Department of Health	Kirsten St. George et al
EPI_ISL_1227534	USA/NY-Wadsworth-21020821-01/2021	2021-02-06	North America	USA	WESTCHESTER MEDICAL CENTER	Wadsworth Center, New York State Department of Health	Kirsten St. George et al
EPI_ISL_1226723	USA/NY-Wadsworth-21020822-01/2021	2021-02-06	North America	USA	WESTCHESTER MEDICAL CENTER	Wadsworth Center, New York State Department of Health	Kirsten St. George et al
EPI_ISL_1227535	USA/NY-Wadsworth-21020823-01/2021	2021-02-06	North America	USA	WESTCHESTER MEDICAL CENTER	Wadsworth Center, New York State Department of Health	Kirsten St. George et al
EPI_ISL_1228571	USA/NY-Wadsworth-21020824-01/2021	2021-02-07	North America	USA	WESTCHESTER MEDICAL CENTER	Wadsworth Center, New York State Department of Health	Kirsten St. George et al
EPI_ISL_1226784	USA/NY-Wadsworth-21020827-01/2021	2021-02-08	North America	USA	WESTCHESTER MEDICAL CENTER	Wadsworth Center, New York State Department of Health	Kirsten St. George et al
EPI_ISL_1228426	USA/NY-Wadsworth-21020828-01/2021	2021-02-08	North America	USA	WESTCHESTER MEDICAL CENTER	Wadsworth Center, New York State Department of Health	Kirsten St. George et al
EPI_ISL_1226532	USA/NY-Wadsworth-21020829-01/2021	2021-02-08	North America	USA	MONTEFIORE MEDICAL CENTER LABORATORIES	Wadsworth Center, New York State Department of Health	Kirsten St. George et al
EPI_ISL_1226679	USA/NY-Wadsworth-21020830-01/2021	2021-02-07	North America	USA	WESTCHESTER MEDICAL CENTER	Wadsworth Center, New York State Department of Health	Kirsten St. George et al
EPI_ISL_1226772	USA/NY-Wadsworth-21020831-01/2021	2021-02-08	North America	USA	WESTCHESTER MEDICAL CENTER	Wadsworth Center, New York State Department of Health	Kirsten St. George et al
EPI_ISL_1228572	USA/NY-Wadsworth-21020832-01/2021	2021-02-08	North America	USA	MONTEFIORE MEDICAL CENTER LABORATORIES	Wadsworth Center, New York State Department of Health	Kirsten St. George et al
EPI_ISL_1227094	USA/NY-Wadsworth-21020834-01/2021	2021-02-08	North America	USA	MONTEFIORE MEDICAL CENTER LABORATORIES	Wadsworth Center, New York State Department of Health	Kirsten St. George et al
EPI_ISL_1228264	USA/NY-Wadsworth-21020835-01/2021	2021-02-08	North America	USA	WESTCHESTER MEDICAL CENTER	Wadsworth Center, New York State Department of Health	Kirsten St. George et al
EPI_ISL_1226863	USA/NY-Wadsworth-21020839-01/2021	2021-02-08	North America	USA	WESTCHESTER MEDICAL CENTER	Wadsworth Center, New York State Department of Health	Kirsten St. George et al
EPI_ISL_1226889	USA/NY-Wadsworth-21020841-01/2021	2021-02-08	North America	USA	MONTEFIORE MEDICAL CENTER LABORATORIES	Wadsworth Center, New York State Department of Health	Kirsten St. George et al
EPI_ISL_1227189	USA/NY-Wadsworth-21020842-01/2021	2021-02-09	North America	USA	WESTCHESTER MEDICAL CENTER	Wadsworth Center, New York State Department of Health	Kirsten St. George et al
EPI_ISL_1226969	USA/NY-Wadsworth-21020843-01/2021	2021-02-08	North America	USA	MONTEFIORE MEDICAL CENTER LABORATORIES	Wadsworth Center, New York State Department of Health	Kirsten St. George et al
EPI_ISL_1228573	USA/NY-Wadsworth-21020844-01/2021	2021-02-08	North America	USA	WESTCHESTER MEDICAL CENTER	Wadsworth Center, New York State Department of Health	Kirsten St. George et al
EPI_ISL_1226884	USA/NY-Wadsworth-21020845-01/2021	2021-02-06	North America	USA	MONTEFIORE MEDICAL CENTER LABORATORIES	Wadsworth Center, New York State Department of Health	Kirsten St. George et al
EPI_ISL_1227086	USA/NY-Wadsworth-21020847-01/2021	2021-02-07	North America	USA	MONTEFIORE MEDICAL CENTER LABORATORIES	Wadsworth Center, New York State Department of Health	Kirsten St. George et al
EPI_ISL_1227019	USA/NY-Wadsworth-21020848-01/2021	2021-02-08	North America	USA	WESTCHESTER MEDICAL CENTER	Wadsworth Center, New York State Department of Health	Kirsten St. George et al
EPI_ISL_1227433	USA/NY-Wadsworth-21020849-01/2021	2021-02-08	North America	USA	MONTEFIORE MEDICAL CENTER LABORATORIES	Wadsworth Center, New York State Department of Health	Kirsten St. George et al
EPI_ISL_1227434	USA/NY-Wadsworth-21020850-01/2021	2021-02-08	North America	USA	MONTEFIORE MEDICAL CENTER LABORATORIES	Wadsworth Center, New York State Department of Health	Kirsten St. George et al
EPI_ISL_1226773	USA/NY-Wadsworth-21020851-01/2021	2021-02-08	North America	USA	MONTEFIORE MEDICAL CENTER LABORATORIES	Wadsworth Center, New York State Department of Health	Kirsten St. George et al
EPI_ISL_1226970	USA/NY-Wadsworth-21020853-01/2021	2021-02-09	North America	USA	WESTCHESTER MEDICAL CENTER	Wadsworth Center, New York State Department of Health	Kirsten St. George et al
EPI_ISL_1227223	USA/NY-Wadsworth-21020854-01/2021	2021-02-09	North America	USA	WESTCHESTER MEDICAL CENTER	Wadsworth Center, New York State Department of Health	Kirsten St. George et al
EPI_ISL_1226695	USA/NY-Wadsworth-21020855-01/2021	2021-02-09	North America	USA	WESTCHESTER MEDICAL CENTER	Wadsworth Center, New York State Department of Health	Kirsten St. George et al
EPI_ISL_2421214	USA/NY-Wadsworth-21020858-01/2021	2021-02-09	North America	USA	WESTCHESTER MEDICAL CENTER	Wadsworth Center, New York State Department of Health	Kirsten St. George et al
EPI_ISL_1226834	USA/NY-Wadsworth-21020859-01/2021	2021-02-09	North America	USA	WESTCHESTER MEDICAL CENTER	Wadsworth Center, New York State Department of Health	Kirsten St. George et al
EPI_ISL_1226925	USA/NY-Wadsworth-21020861-01/2021	2021-02-10	North America	USA	WESTCHESTER MEDICAL CENTER	Wadsworth Center, New York State Department of Health	Kirsten St. George et al
EPI_ISL_1228428	USA/NY-Wadsworth-21020863-01/2021	2021-02-10	North America	USA	WESTCHESTER MEDICAL CENTER	Wadsworth Center, New York State Department of Health	Kirsten St. George et al
EPI_ISL_1227020	USA/NY-Wadsworth-21020864-01/2021	2021-02-10	North America	USA	WESTCHESTER MEDICAL CENTER	Wadsworth Center, New York State Department of Health	Kirsten St. George et al
EPI_ISL_2308782	USA/NY-Wadsworth-21020865-01/2021	2021-02-10	North America	USA	WESTCHESTER MEDICAL CENTER	Wadsworth Center, New York State Department of Health	Kirsten St. George et al
EPI_ISL_1228577	USA/NY-Wadsworth-21020866-01/2021	2021-02-10	North America	USA	WESTCHESTER MEDICAL CENTER	Wadsworth Center, New York State Department of Health	Kirsten St. George et al
EPI_ISL_1227413	USA/NY-Wadsworth-21020867-01/2021	2021-02-05	North America	USA	MONTEFIORE MEDICAL CENTER LABORATORIES	Wadsworth Center, New York State Department of Health	Kirsten St. George et al
EPI_ISL_1226691	USA/NY-Wadsworth-21020868-01/2021	2021-02-04	North America	USA	MONTEFIORE MEDICAL CENTER LABORATORIES	Wadsworth Center, New York State Department of Health	Kirsten St. George et al
EPI_ISL_1226606	USA/NY-Wadsworth-21020869-01/2021	2021-02-04	North America	USA	MONTEFIORE MEDICAL CENTER LABORATORIES	Wadsworth Center, New York State Department of Health	Kirsten St. George et al
EPI_ISL_1228567	USA/NY-Wadsworth-21020870-01/2021	2021-02-04	North America	USA	MONTEFIORE MEDICAL CENTER LABORATORIES	Wadsworth Center, New York State Department of Health	Kirsten St. George et al
EPI_ISL_1671144	USA/NY-Wadsworth-21020871-01/2021	2021-02-03	North America	USA	WESTCHESTER MEDICAL CENTER	Wadsworth Center, New York State Department of Health	Kirsten St. George et al
EPI_ISL_1227404	USA/NY-Wadsworth-21020872-01/2021	2021-02-04	North America	USA	MONTEFIORE MEDICAL CENTER LABORATORIES	Wadsworth Center, New York State Department of Health	Kirsten St. George et al
EPI_ISL_1226967	USA/NY-Wadsworth-21020873-01/2021	2021-02-06	North America	USA	MONTEFIORE MEDICAL CENTER LABORATORIES	Wadsworth Center, New York State Department of Health	Kirsten St. George et al
EPI_ISL_1226763	USA/NY-Wadsworth-21020874-01/2021	2021-02-05	North America	USA	MONTEFIORE MEDICAL CENTER LABORATORIES	Wadsworth Center, New York State Department of Health	Kirsten St. George et al
EPI_ISL_1228188	USA/NY-Wadsworth-21020875-01/2021	2021-02-08	North America	USA	MONTEFIORE MEDICAL CENTER LABORATORIES	Wadsworth Center, New York State Department of Health	Kirsten St. George et al
EPI_ISL_1227072	USA/NY-Wadsworth-21020876-01/2021	2021-02-05	North America	USA	MONTEFIORE MEDICAL CENTER LABORATORIES	Wadsworth Center, New York State Department of Health	Kirsten St. George et al
EPI_ISL_1226831	USA/NY-Wadsworth-21020878-01/2021	2021-02-05	North America	USA	MONTEFIORE MEDICAL CENTER LABORATORIES	Wadsworth Center, New York State Department of Health	Kirsten St. George et al
EPI_ISL_1226766	USA/NY-Wadsworth-21020879-01/2021	2021-02-06	North America	USA	MONTEFIORE MEDICAL CENTER LABORATORIES	Wadsworth Center, New York State Department of Health	Kirsten St. George et al
EPI_ISL_1227078	USA/NY-Wadsworth-21020880-01/2021	2021-02-06	North America	USA	MONTEFIORE MEDICAL CENTER LABORATORIES	Wadsworth Center, New York State Department of Health	Kirsten St. George et al
EPI_ISL_1227414	USA/NY-Wadsworth-21020883-01/2021	2021-02-05	North America	USA	MONTEFIORE MEDICAL CENTER LABORATORIES	Wadsworth Center, New York State Department of Health	Kirsten St. George et al
EPI_ISL_1227405	USA/NY-Wadsworth-21020884-01/2021	2021-02-04	North America	USA	MONTEFIORE MEDICAL CENTER LABORATORIES	Wadsworth Center, New York State Department of Health	Kirsten St. George et al
EPI_ISL_1226690	USA/NY-Wadsworth-21020887-01/2021	2021-02-04	North America	USA	MONTEFIORE MEDICAL CENTER LABORATORIES	Wadsworth Center, New York State Department of Health	Kirsten St. George et al
EPI_ISL_1227079	USA/NY-Wadsworth-21020889-01/2021	2021-02-06	North America	USA	MONTEFIORE MEDICAL CENTER LABORATORIES	Wadsworth Center, New York State Department of Health	Kirsten St. George et al
EPI_ISL_1226608	USA/NY-Wadsworth-21020890-01/2021	2021-02-04	North America	USA	MONTEFIORE MEDICAL CENTER LABORATORIES	Wadsworth Center, New York State Department of Health	Kirsten St. George et al
EPI_ISL_1226767	USA/NY-Wadsworth-21020893-01/2021	2021-02-06	North America	USA	MONTEFIORE MEDICAL CENTER LABORATORIES	Wadsworth Center, New York State Department of Health	Kirsten St. George et al
EPI_ISL_1227080	USA/NY-Wadsworth-21020897-01/2021	2021-02-06	North America	USA	MONTEFIORE MEDICAL CENTER LABORATORIES	Wadsworth Center, New York State Department of Health	Kirsten St. George et al
EPI_ISL_1226886	USA/NY-Wadsworth-21020898-01/2021	2021-02-07	North America	USA	MONTEFIORE MEDICAL CENTER LABORATORIES	Wadsworth Center, New York State Department of Health	Kirsten St. George et al
EPI_ISL_1228303	USA/NY-Wadsworth-21020922-01/2021	2021-01-29	North America	USA	URMC LABS	Wadsworth Center, New York State Department of Health	Kirsten St. George et al
EPI_ISL_1227752	USA/NY-Wadsworth-21020925-01/2021	2021-01-29	North America	USA	URMC LABS	Wadsworth Center, New York State Department of Health	Kirsten St. George et al
EPI_ISL_1227714	USA/NY-Wadsworth-21020926-01/2021	2021-01-29	North America	USA	URMC LABS	Wadsworth Center, New York State Department of Health	Kirsten St. George et al
EPI_ISL_1228304	USA/NY-Wadsworth-21020928-01/2021	2021-01-29	North America	USA	URMC LABS	Wadsworth Center, New York State Department of Health	Kirsten St. George et al
EPI_ISL_1227277	USA/NY-Wadsworth-21020929-01/2021	2021-01-29	North America	USA	URMC LABS	Wadsworth Center, New York State Department of Health	Kirsten St. George et al
EPI_ISL_1227753	USA/NY-Wadsworth-21020932-01/2021	2021-01-29	North America	USA	URMC LABS	Wadsworth Center, New York State Department of Health	Kirsten St. George et al
EPI_ISL_1227745	USA/NY-Wadsworth-21020933-01/2021	2021-01-28	North America	USA	URMC LABS	Wadsworth Center, New York State Department of Health	Kirsten St. George et al
EPI_ISL_1228480	USA/NY-Wadsworth-21020934-01/2021	2021-01-28	North America	USA	URMC LABS	Wadsworth Center, New York State Department of Health	Kirsten St. George et al
EPI_ISL_1228299	USA/NY-Wadsworth-21020935-01/2021	2021-01-28	North America	USA	URMC LABS	Wadsworth Center, New York State Department of Health	Kirsten St. George et al
EPI_ISL_1228027	USA/NY-Wadsworth-21020936-01/2021	2021-01-29	North America	USA	URMC LABS	Wadsworth Center, New York State Department of Health	Kirsten St. George et al
EPI_ISL_1226662	USA/NY-Wadsworth-21020937-01/2021	2021-01-28	North America	USA	URMC LABS	Wadsworth Center, New York State Department of Health	Kirsten St. George et al
EPI_ISL_1227274	USA/NY-Wadsworth-21020938-01/2021	2021-01-28	North America	USA	URMC LABS	Wadsworth Center, New York State Department of Health	Kirsten St. George et al
EPI_ISL_1226663	USA/NY-Wadsworth-21020941-01/2021	2021-01-28	North America	USA	URMC LABS	Wadsworth Center, New York State Department of Health	Kirsten St. George et al
EPI_ISL_1226677	USA/NY-Wadsworth-21020947-01/2021	2021-01-29	North America	USA	URMC LABS	Wadsworth Center, New York State Department of Health	Kirsten St. George et al
EPI_ISL_1227275	USA/NY-Wadsworth-21020948-01/2021	2021-01-28	North America	USA	URMC LABS	Wadsworth Center, New York State Department of Health	Kirsten St. George et al
EPI_ISL_1227746	USA/NY-Wadsworth-21020950-01/2021	2021-01-28	North America	USA	URMC LABS	Wadsworth Center, New York State Department of Health	Kirsten St. George et al
EPI_ISL_1227747	USA/NY-Wadsworth-21020951-01/2021	2021-01-28	North America	USA	URMC LABS	Wadsworth Center, New York State Department of Health	Kirsten St. George et al
EPI_ISL_1227561	USA/NY-Wadsworth-21020952-01/2021	2021-01-28	North America	USA	URMC LABS	Wadsworth Center, New York State Department of Health	Kirsten St. George et al
EPI_ISL_1228300	USA/NY-Wadsworth-21020955-01/2021	2021-01-28	North America	USA	URMC LABS	Wadsworth Center, New York State Department of Health	Kirsten St. George et al
EPI_ISL_1228301	USA/NY-Wadsworth-21020958-01/2021	2021-01-28	North America	USA	URMC LABS	Wadsworth Center, New York State Department of Health	Kirsten St. George et al
EPI_ISL_1227748	USA/NY-Wadsworth-21020960-01/2021	2021-01-28	North America	USA	URMC LABS	Wadsworth Center, New York State Department of Health	Kirsten St. George et al
EPI_ISL_1228115	USA/NY-Wadsworth-21020964-01/2021	2021-01-28	North America	USA	URMC LABS	Wadsworth Center, New York State Department of Health	Kirsten St. George et al
EPI_ISL_1228302	USA/NY-Wadsworth-21020965-01/2021	2021-01-28	North America	USA	URMC LABS	Wadsworth Center, New York State Department of Health	Kirsten St. George et al
EPI_ISL_1228040	USA/NY-Wadsworth-21020966-01/2021	2021-01-28	North America	USA	URMC LABS	Wadsworth Center, New York State Department of Health	Kirsten St. George et al
EPI_ISL_1227452	USA/NY-Wadsworth-21020969-01/2021	2021-01-28	North America	USA	URMC LABS	Wadsworth Center, New York State Department of Health	Kirsten St. George et al
EPI_ISL_1227754	USA/NY-Wadsworth-21020970-01/2021	2021-01-29	North America	USA	URMC LABS	Wadsworth Center, New York State Department of Health	Kirsten St. George et al
EPI_ISL_1227749	USA/NY-Wadsworth-21020971-01/2021	2021-01-28	North America	USA	URMC LABS	Wadsworth Center, New York State Department of Health	Kirsten St. George et al
EPI_ISL_1227750	USA/NY-Wadsworth-21020972-01/2021	2021-01-28	North America	USA	URMC LABS	Wadsworth Center, New York State Department of Health	Kirsten St. George et al
EPI_ISL_1226713	USA/NY-Wadsworth-21020973-01/2021	2021-01-28	North America	USA	URMC LABS	Wadsworth Center, New York State Department of Health	Kirsten St. George et al
EPI_ISL_1227751	USA/NY-Wadsworth-21020975-01/2021	2021-01-28	North America	USA	URMC LABS	Wadsworth Center, New York State Department of Health	Kirsten St. George et al
EPI_ISL_1228025	USA/NY-Wadsworth-21020976-01/2021	2021-01-29	North America	USA	URMC LABS	Wadsworth Center, New York State Department of Health	Kirsten St. George et al
EPI_ISL_1227231	USA/NY-Wadsworth-21020977-01/2021	2021-01-28	North America	USA	URMC LABS	Wadsworth Center, New York State Department of Health	Kirsten St. George et al
EPI_ISL_1228026	USA/NY-Wadsworth-21020978-01/2021	2021-01-29	North America	USA	URMC LABS	Wadsworth Center, New York State Department of Health	Kirsten St. George et al
EPI_ISL_1227755	USA/NY-Wadsworth-21020979-01/2021	2021-01-29	North America	USA	URMC LABS	Wadsworth Center, New York State Department of Health	Kirsten St. George et al
EPI_ISL_1227276	USA/NY-Wadsworth-21020980-01/2021	2021-01-28	North America	USA	URMC LABS	Wadsworth Center, New York State Department of Health	Kirsten St. George et al
EPI_ISL_1227453	USA/NY-Wadsworth-21020981-01/2021	2021-01-28	North America	USA	URMC LABS	Wadsworth Center, New York State Department of Health	Kirsten St. George et al
EPI_ISL_1227713	USA/NY-Wadsworth-21020982-01/2021	2021-01-28	North America	USA	URMC LABS	Wadsworth Center, New York State Department of Health	Kirsten St. George et al
EPI_ISL_1227756	USA/NY-Wadsworth-21020984-01/2021	2021-01-29	North America	USA	URMC LABS	Wadsworth Center, New York State Department of Health	Kirsten St. George et al
EPI_ISL_1227562	USA/NY-Wadsworth-21020985-01/2021	2021-01-29	North America	USA	URMC LABS	Wadsworth Center, New York State Department of Health	Kirsten St. George et al
EPI_ISL_1227715	USA/NY-Wadsworth-21020986-01/2021	2021-01-29	North America	USA	URMC LABS	Wadsworth Center, New York State Department of Health	Kirsten St. George et al
EPI_ISL_1227757	USA/NY-Wadsworth-21020987-01/2021	2021-01-29	North America	USA	URMC LABS	Wadsworth Center, New York State Department of Health	Kirsten St. George et al
EPI_ISL_1227758	USA/NY-Wadsworth-21020988-01/2021	2021-01-29	North America	USA	URMC LABS	Wadsworth Center, New York State Department of Health	Kirsten St. George et al
EPI_ISL_1228305	USA/NY-Wadsworth-21020989-01/2021	2021-01-29	North America	USA	URMC LABS	Wadsworth Center, New York State Department of Health	Kirsten St. George et al
EPI_ISL_1226651	USA/NY-Wadsworth-21021016-01/2021	2021-02-07	North America	USA	NYC Pandemic Response Lab	Wadsworth Center, New York State Department of Health	Kirsten St. George et al
EPI_ISL_1227187	USA/NY-Wadsworth-21021017-01/2021	2021-02-07	North America	USA	NYC Pandemic Response Lab	Wadsworth Center, New York State Department of Health	Kirsten St. George et al
EPI_ISL_1227428	USA/NY-Wadsworth-21021018-01/2021	2021-02-07	North America	USA	NYC Pandemic Response Lab	Wadsworth Center, New York State Department of Health	Kirsten St. George et al
EPI_ISL_1227141	USA/NY-Wadsworth-21021019-01/2021	2021-02-07	North America	USA	NYC Pandemic Response Lab	Wadsworth Center, New York State Department of Health	Kirsten St. George et al
EPI_ISL_1226894	USA/NY-Wadsworth-21021020-01/2021	2021-02-06	North America	USA	NYC Pandemic Response Lab	Wadsworth Center, New York State Department of Health	Kirsten St. George et al
EPI_ISL_1226984	USA/NY-Wadsworth-21021021-01/2021	2021-02-07	North America	USA	NYC Pandemic Response Lab	Wadsworth Center, New York State Department of Health	Kirsten St. George et al
EPI_ISL_1227140	USA/NY-Wadsworth-21021022-01/2021	2021-02-07	North America	USA	NYC Pandemic Response Lab	Wadsworth Center, New York State Department of Health	Kirsten St. George et al
EPI_ISL_1228186	USA/NY-Wadsworth-21021023-01/2021	2021-02-07	North America	USA	NYC Pandemic Response Lab	Wadsworth Center, New York State Department of Health	Kirsten St. George et al
EPI_ISL_1228370	USA/NY-Wadsworth-21021024-01/2021	2021-02-06	North America	USA	NYC Pandemic Response Lab	Wadsworth Center, New York State Department of Health	Kirsten St. George et al
EPI_ISL_1226900	USA/NY-Wadsworth-21021025-01/2021	2021-02-06	North America	USA	NYC Pandemic Response Lab	Wadsworth Center, New York State Department of Health	Kirsten St. George et al
EPI_ISL_1227691	USA/NY-Wadsworth-21021027-01/2021	2021-02-07	North America	USA	NYC Pandemic Response Lab	Wadsworth Center, New York State Department of Health	Kirsten St. George et al
EPI_ISL_1227692	USA/NY-Wadsworth-21021028-01/2021	2021-02-07	North America	USA	NYC Pandemic Response Lab	Wadsworth Center, New York State Department of Health	Kirsten St. George et al
EPI_ISL_1226790	USA/NY-Wadsworth-21021029-01/2021	2021-02-07	North America	USA	NYC Pandemic Response Lab	Wadsworth Center, New York State Department of Health	Kirsten St. George et al
EPI_ISL_1226791	USA/NY-Wadsworth-21021030-01/2021	2021-02-07	North America	USA	NYC Pandemic Response Lab	Wadsworth Center, New York State Department of Health	Kirsten St. George et al
EPI_ISL_1226792	USA/NY-Wadsworth-21021031-01/2021	2021-02-07	North America	USA	NYC Pandemic Response Lab	Wadsworth Center, New York State Department of Health	Kirsten St. George et al
EPI_ISL_1789700	USA/NY-Wadsworth-21021032-01/2021	2021-02-07	North America	USA	NYC Pandemic Response Lab	Wadsworth Center, New York State Department of Health	Kirsten St. George et al
EPI_ISL_1226545	USA/NY-Wadsworth-21021035-01/2021	2021-02-07	North America	USA	NYC Pandemic Response Lab	Wadsworth Center, New York State Department of Health	Kirsten St. George et al
EPI_ISL_1227087	USA/NY-Wadsworth-21021037-01/2021	2021-02-07	North America	USA	NYC Pandemic Response Lab	Wadsworth Center, New York State Department of Health	Kirsten St. George et al
EPI_ISL_1227429	USA/NY-Wadsworth-21021038-01/2021	2021-02-07	North America	USA	NYC Pandemic Response Lab	Wadsworth Center, New York State Department of Health	Kirsten St. George et al
EPI_ISL_1228187	USA/NY-Wadsworth-21021039-01/2021	2021-02-07	North America	USA	NYC Pandemic Response Lab	Wadsworth Center, New York State Department of Health	Kirsten St. George et al
EPI_ISL_1227167	USA/NY-Wadsworth-21021040-01/2021	2021-02-07	North America	USA	NYC Pandemic Response Lab	Wadsworth Center, New York State Department of Health	Kirsten St. George et al
EPI_ISL_1226546	USA/NY-Wadsworth-21021041-01/2021	2021-02-07	North America	USA	NYC Pandemic Response Lab	Wadsworth Center, New York State Department of Health	Kirsten St. George et al
EPI_ISL_1226797	USA/NY-Wadsworth-21021043-01/2021	2021-02-05	North America	USA	NYC Pandemic Response Lab	Wadsworth Center, New York State Department of Health	Kirsten St. George et al
EPI_ISL_1227186	USA/NY-Wadsworth-21021044-01/2021	2021-02-06	North America	USA	NYC Pandemic Response Lab	Wadsworth Center, New York State Department of Health	Kirsten St. George et al
EPI_ISL_1226719	USA/NY-Wadsworth-21021045-01/2021	2021-02-06	North America	USA	NYC Pandemic Response Lab	Wadsworth Center, New York State Department of Health	Kirsten St. George et al
EPI_ISL_1226895	USA/NY-Wadsworth-21021046-01/2021	2021-02-06	North America	USA	NYC Pandemic Response Lab	Wadsworth Center, New York State Department of Health	Kirsten St. George et al
EPI_ISL_1789701	USA/NY-Wadsworth-21021047-01/2021	2021-02-06	North America	USA	NYC Pandemic Response Lab	Wadsworth Center, New York State Department of Health	Kirsten St. George et al
EPI_ISL_1227422	USA/NY-Wadsworth-21021049-01/2021	2021-02-06	North America	USA	NYC Pandemic Response Lab	Wadsworth Center, New York State Department of Health	Kirsten St. George et al
EPI_ISL_1228570	USA/NY-Wadsworth-21021050-01/2021	2021-02-06	North America	USA	NYC Pandemic Response Lab	Wadsworth Center, New York State Department of Health	Kirsten St. George et al
EPI_ISL_1227423	USA/NY-Wadsworth-21021052-01/2021	2021-02-06	North America	USA	NYC Pandemic Response Lab	Wadsworth Center, New York State Department of Health	Kirsten St. George et al
EPI_ISL_1226916	USA/NY-Wadsworth-21021053-01/2021	2021-02-06	North America	USA	NYC Pandemic Response Lab	Wadsworth Center, New York State Department of Health	Kirsten St. George et al
EPI_ISL_1226564	USA/NY-Wadsworth-21021054-01/2021	2021-02-06	North America	USA	NYC Pandemic Response Lab	Wadsworth Center, New York State Department of Health	Kirsten St. George et al
EPI_ISL_1228185	USA/NY-Wadsworth-21021055-01/2021	2021-02-06	North America	USA	NYC Pandemic Response Lab	Wadsworth Center, New York State Department of Health	Kirsten St. George et al
EPI_ISL_1227687	USA/NY-Wadsworth-21021057-01/2021	2021-02-06	North America	USA	NYC Pandemic Response Lab	Wadsworth Center, New York State Department of Health	Kirsten St. George et al
EPI_ISL_1226768	USA/NY-Wadsworth-21021058-01/2021	2021-02-06	North America	USA	NYC Pandemic Response Lab	Wadsworth Center, New York State Department of Health	Kirsten St. George et al
EPI_ISL_1227688	USA/NY-Wadsworth-21021059-01/2021	2021-02-06	North America	USA	NYC Pandemic Response Lab	Wadsworth Center, New York State Department of Health	Kirsten St. George et al
EPI_ISL_1226769	USA/NY-Wadsworth-21021060-01/2021	2021-02-06	North America	USA	NYC Pandemic Response Lab	Wadsworth Center, New York State Department of Health	Kirsten St. George et al
EPI_ISL_1226692	USA/NY-Wadsworth-21021061-01/2021	2021-02-06	North America	USA	NYC Pandemic Response Lab	Wadsworth Center, New York State Department of Health	Kirsten St. George et al
EPI_ISL_1226729	USA/NY-Wadsworth-21021062-01/2021	2021-02-05	North America	USA	NYC Pandemic Response Lab	Wadsworth Center, New York State Department of Health	Kirsten St. George et al
EPI_ISL_1227689	USA/NY-Wadsworth-21021063-01/2021	2021-02-06	North America	USA	NYC Pandemic Response Lab	Wadsworth Center, New York State Department of Health	Kirsten St. George et al
EPI_ISL_1755447	USA/NY-Wadsworth-21021064-01/2021	2021-02-06	North America	USA	NYC Pandemic Response Lab	Wadsworth Center, New York State Department of Health	Kirsten St. George et al
EPI_ISL_1755448	USA/NY-Wadsworth-21021067-01/2021	2021-02-05	North America	USA	NYC Pandemic Response Lab	Wadsworth Center, New York State Department of Health	Kirsten St. George et al
EPI_ISL_1227863	USA/NY-Wadsworth-21021068-01/2021	2021-02-04	North America	USA	NYC Pandemic Response Lab	Wadsworth Center, New York State Department of Health	Kirsten St. George et al
EPI_ISL_1227001	USA/NY-Wadsworth-21021069-01/2021	2021-02-05	North America	USA	NYC Pandemic Response Lab	Wadsworth Center, New York State Department of Health	Kirsten St. George et al
EPI_ISL_1226963	USA/NY-Wadsworth-21021070-01/2021	2021-02-05	North America	USA	NYC Pandemic Response Lab	Wadsworth Center, New York State Department of Health	Kirsten St. George et al
EPI_ISL_1227221	USA/NY-Wadsworth-21021071-01/2021	2021-02-05	North America	USA	NYC Pandemic Response Lab	Wadsworth Center, New York State Department of Health	Kirsten St. George et al
EPI_ISL_1227868	USA/NY-Wadsworth-21021073-01/2021	2021-02-05	North America	USA	NYC Pandemic Response Lab	Wadsworth Center, New York State Department of Health	Kirsten St. George et al
EPI_ISL_1227869	USA/NY-Wadsworth-21021075-01/2021	2021-02-05	North America	USA	NYC Pandemic Response Lab	Wadsworth Center, New York State Department of Health	Kirsten St. George et al
EPI_ISL_1228369	USA/NY-Wadsworth-21021078-01/2021	2021-02-04	North America	USA	NYC Pandemic Response Lab	Wadsworth Center, New York State Department of Health	Kirsten St. George et al
EPI_ISL_1671177	USA/NY-Wadsworth-21021079-01/2021	2021-02-04	North America	USA	NYC Pandemic Response Lab	Wadsworth Center, New York State Department of Health	Kirsten St. George et al
EPI_ISL_1671195	USA/NY-Wadsworth-21021080-01/2021	2021-02-05	North America	USA	NYC Pandemic Response Lab	Wadsworth Center, New York State Department of Health	Kirsten St. George et al
EPI_ISL_1227155	USA/NY-Wadsworth-21021081-01/2021	2021-02-04	North America	USA	NYC Pandemic Response Lab	Wadsworth Center, New York State Department of Health	Kirsten St. George et al
EPI_ISL_1227156	USA/NY-Wadsworth-21021082-01/2021	2021-02-04	North America	USA	NYC Pandemic Response Lab	Wadsworth Center, New York State Department of Health	Kirsten St. George et al
EPI_ISL_1671149	USA/NY-Wadsworth-21021083-01/2021	2021-02-04	North America	USA	NYC Pandemic Response Lab	Wadsworth Center, New York State Department of Health	Kirsten St. George et al
EPI_ISL_1227184	USA/NY-Wadsworth-21021084-01/2021	2021-02-04	North America	USA	NYC Pandemic Response Lab	Wadsworth Center, New York State Department of Health	Kirsten St. George et al
EPI_ISL_1226862	USA/NY-Wadsworth-21021085-01/2021	2021-02-04	North America	USA	NYC Pandemic Response Lab	Wadsworth Center, New York State Department of Health	Kirsten St. George et al
EPI_ISL_1395706	USA/NY-Wadsworth-21021087-01/2021	2021-02-05	North America	USA	NYC Pandemic Response Lab	Wadsworth Center, New York State Department of Health	Kirsten St. George et al
EPI_ISL_1227938	USA/NY-Wadsworth-21021089-01/2021	2021-02-04	North America	USA	NYC Pandemic Response Lab	Wadsworth Center, New York State Department of Health	Kirsten St. George et al
EPI_ISL_1671178	USA/NY-Wadsworth-21021090-01/2021	2021-02-04	North America	USA	NYC Pandemic Response Lab	Wadsworth Center, New York State Department of Health	Kirsten St. George et al
EPI_ISL_1671179	USA/NY-Wadsworth-21021091-01/2021	2021-02-04	North America	USA	NYC Pandemic Response Lab	Wadsworth Center, New York State Department of Health	Kirsten St. George et al
EPI_ISL_1227137	USA/NY-Wadsworth-21021092-01/2021	2021-02-04	North America	USA	NYC Pandemic Response Lab	Wadsworth Center, New York State Department of Health	Kirsten St. George et al
EPI_ISL_1226983	USA/NY-Wadsworth-21021093-01/2021	2021-02-05	North America	USA	NYC Pandemic Response Lab	Wadsworth Center, New York State Department of Health	Kirsten St. George et al
EPI_ISL_1227028	USA/NY-Wadsworth-21021094-01/2021	2021-02-05	North America	USA	NYC Pandemic Response Lab	Wadsworth Center, New York State Department of Health	Kirsten St. George et al
EPI_ISL_1226580	USA/NY-Wadsworth-21021095-01/2021	2021-02-04	North America	USA	NYC Pandemic Response Lab	Wadsworth Center, New York State Department of Health	Kirsten St. George et al
EPI_ISL_1228177	USA/NY-Wadsworth-21021098-01/2021	2021-02-04	North America	USA	NYC Pandemic Response Lab	Wadsworth Center, New York State Department of Health	Kirsten St. George et al
EPI_ISL_1228178	USA/NY-Wadsworth-21021099-01/2021	2021-02-04	North America	USA	NYC Pandemic Response Lab	Wadsworth Center, New York State Department of Health	Kirsten St. George et al
EPI_ISL_1227946	USA/NY-Wadsworth-21021100-01/2021	2021-02-05	North America	USA	NYC Pandemic Response Lab	Wadsworth Center, New York State Department of Health	Kirsten St. George et al
EPI_ISL_1920095	USA/NY-Wadsworth-21021102-01/2021	2021-02-04	North America	USA	NYC Pandemic Response Lab	Wadsworth Center, New York State Department of Health	Kirsten St. George et al
EPI_ISL_1227864	USA/NY-Wadsworth-21021103-01/2021	2021-02-04	North America	USA	NYC Pandemic Response Lab	Wadsworth Center, New York State Department of Health	Kirsten St. George et al
EPI_ISL_1755451	USA/NY-Wadsworth-21021104-01/2021	2021-02-05	North America	USA	NYC Pandemic Response Lab	Wadsworth Center, New York State Department of Health	Kirsten St. George et al
EPI_ISL_1671180	USA/NY-Wadsworth-21021105-01/2021	2021-02-04	North America	USA	NYC Pandemic Response Lab	Wadsworth Center, New York State Department of Health	Kirsten St. George et al
EPI_ISL_1227865	USA/NY-Wadsworth-21021107-01/2021	2021-02-04	North America	USA	NYC Pandemic Response Lab	Wadsworth Center, New York State Department of Health	Kirsten St. George et al
EPI_ISL_1226640	USA/NY-Wadsworth-21021108-01/2021	2021-02-05	North America	USA	NYC Pandemic Response Lab	Wadsworth Center, New York State Department of Health	Kirsten St. George et al
EPI_ISL_1671196	USA/NY-Wadsworth-21021110-01/2021	2021-02-05	North America	USA	NYC Pandemic Response Lab	Wadsworth Center, New York State Department of Health	Kirsten St. George et al
EPI_ISL_1226718	USA/NY-Wadsworth-21021112-01/2021	2021-02-05	North America	USA	NYC Pandemic Response Lab	Wadsworth Center, New York State Department of Health	Kirsten St. George et al
EPI_ISL_1226796	USA/NY-Wadsworth-21021113-01/2021	2021-02-04	North America	USA	NYC Pandemic Response Lab	Wadsworth Center, New York State Department of Health	Kirsten St. George et al
EPI_ISL_1228179	USA/NY-Wadsworth-21021114-01/2021	2021-02-04	North America	USA	NYC Pandemic Response Lab	Wadsworth Center, New York State Department of Health	Kirsten St. George et al
EPI_ISL_1227690	USA/NY-Wadsworth-21021115-01/2021	2021-02-06	North America	USA	NYC Pandemic Response Lab	Wadsworth Center, New York State Department of Health	Kirsten St. George et al
EPI_ISL_1227081	USA/NY-Wadsworth-21021116-01/2021	2021-02-06	North America	USA	NYC Pandemic Response Lab	Wadsworth Center, New York State Department of Health	Kirsten St. George et al
EPI_ISL_1755452	USA/NY-Wadsworth-21021120-01/2021	2021-02-08	North America	USA	NYC Pandemic Response Lab	Wadsworth Center, New York State Department of Health	Kirsten St. George et al
EPI_ISL_1226896	USA/NY-Wadsworth-21021121-01/2021	2021-02-08	North America	USA	NYC Pandemic Response Lab	Wadsworth Center, New York State Department of Health	Kirsten St. George et al
EPI_ISL_1227693	USA/NY-Wadsworth-21021122-01/2021	2021-02-08	North America	USA	NYC Pandemic Response Lab	Wadsworth Center, New York State Department of Health	Kirsten St. George et al
EPI_ISL_2421215	USA/NY-Wadsworth-21021123-01/2021	2021-02-08	North America	USA	NYC Pandemic Response Lab	Wadsworth Center, New York State Department of Health	Kirsten St. George et al
EPI_ISL_1226813	USA/NY-Wadsworth-21021125-01/2021	2021-02-08	North America	USA	NYC Pandemic Response Lab	Wadsworth Center, New York State Department of Health	Kirsten St. George et al
EPI_ISL_1789702	USA/NY-Wadsworth-21021126-01/2021	2021-02-08	North America	USA	NYC Pandemic Response Lab	Wadsworth Center, New York State Department of Health	Kirsten St. George et al
EPI_ISL_1227095	USA/NY-Wadsworth-21021127-01/2021	2021-02-08	North America	USA	NYC Pandemic Response Lab	Wadsworth Center, New York State Department of Health	Kirsten St. George et al
EPI_ISL_1226565	USA/NY-Wadsworth-21021128-01/2021	2021-02-08	North America	USA	NYC Pandemic Response Lab	Wadsworth Center, New York State Department of Health	Kirsten St. George et al
EPI_ISL_1226685	USA/NY-Wadsworth-21021130-01/2021	2021-02-08	North America	USA	NYC Pandemic Response Lab	Wadsworth Center, New York State Department of Health	Kirsten St. George et al
EPI_ISL_1227168	USA/NY-Wadsworth-21021131-01/2021	2021-02-08	North America	USA	NYC Pandemic Response Lab	Wadsworth Center, New York State Department of Health	Kirsten St. George et al
EPI_ISL_1671150	USA/NY-Wadsworth-21021132-01/2021	2021-02-08	North America	USA	NYC Pandemic Response Lab	Wadsworth Center, New York State Department of Health	Kirsten St. George et al
EPI_ISL_1227142	USA/NY-Wadsworth-21021134-01/2021	2021-02-08	North America	USA	NYC Pandemic Response Lab	Wadsworth Center, New York State Department of Health	Kirsten St. George et al
EPI_ISL_1671148	USA/NY-Wadsworth-21021135-01/2021	2021-02-08	North America	USA	NYC Pandemic Response Lab	Wadsworth Center, New York State Department of Health	Kirsten St. George et al
EPI_ISL_1671197	USA/NY-Wadsworth-21021136-01/2021	2021-02-08	North America	USA	NYC Pandemic Response Lab	Wadsworth Center, New York State Department of Health	Kirsten St. George et al
EPI_ISL_1227694	USA/NY-Wadsworth-21021137-01/2021	2021-02-08	North America	USA	NYC Pandemic Response Lab	Wadsworth Center, New York State Department of Health	Kirsten St. George et al
EPI_ISL_1227695	USA/NY-Wadsworth-21021140-01/2021	2021-02-08	North America	USA	NYC Pandemic Response Lab	Wadsworth Center, New York State Department of Health	Kirsten St. George et al
EPI_ISL_1226673	USA/NY-Wadsworth-21021141-01/2021	2021-02-08	North America	USA	NYC Pandemic Response Lab	Wadsworth Center, New York State Department of Health	Kirsten St. George et al
EPI_ISL_1228189	USA/NY-Wadsworth-21021146-01/2021	2021-02-08	North America	USA	NYC Pandemic Response Lab	Wadsworth Center, New York State Department of Health	Kirsten St. George et al
EPI_ISL_1226832	USA/NY-Wadsworth-21021147-01/2021	2021-02-08	North America	USA	NYC Pandemic Response Lab	Wadsworth Center, New York State Department of Health	Kirsten St. George et al
EPI_ISL_1228190	USA/NY-Wadsworth-21021149-01/2021	2021-02-08	North America	USA	NYC Pandemic Response Lab	Wadsworth Center, New York State Department of Health	Kirsten St. George et al
EPI_ISL_1920088	USA/NY-Wadsworth-21021150-01/2021	2021-02-08	North America	USA	NYC Pandemic Response Lab	Wadsworth Center, New York State Department of Health	Kirsten St. George et al
EPI_ISL_1671151	USA/NY-Wadsworth-21021151-01/2021	2021-02-08	North America	USA	NYC Pandemic Response Lab	Wadsworth Center, New York State Department of Health	Kirsten St. George et al
EPI_ISL_1227238	USA/NY-Wadsworth-21021152-01/2021	2021-02-08	North America	USA	NYC Pandemic Response Lab	Wadsworth Center, New York State Department of Health	Kirsten St. George et al
EPI_ISL_1227157	USA/NY-Wadsworth-21021153-01/2021	2021-02-08	North America	USA	NYC Pandemic Response Lab	Wadsworth Center, New York State Department of Health	Kirsten St. George et al
EPI_ISL_1855186	USA/NY-Wadsworth-21021154-01/2021	2021-02-08	North America	USA	NYC Pandemic Response Lab	Wadsworth Center, New York State Department of Health	Kirsten St. George et al
EPI_ISL_1755454	USA/NY-Wadsworth-21021155-01/2021	2021-02-08	North America	USA	NYC Pandemic Response Lab	Wadsworth Center, New York State Department of Health	Kirsten St. George et al
EPI_ISL_1227143	USA/NY-Wadsworth-21021157-01/2021	2021-02-08	North America	USA	NYC Pandemic Response Lab	Wadsworth Center, New York State Department of Health	Kirsten St. George et al
EPI_ISL_1228191	USA/NY-Wadsworth-21021158-01/2021	2021-02-08	North America	USA	NYC Pandemic Response Lab	Wadsworth Center, New York State Department of Health	Kirsten St. George et al
EPI_ISL_1226917	USA/NY-Wadsworth-21021160-01/2021	2021-02-08	North America	USA	NYC Pandemic Response Lab	Wadsworth Center, New York State Department of Health	Kirsten St. George et al
EPI_ISL_1855187	USA/NY-Wadsworth-21021164-01/2021	2021-02-08	North America	USA	NYC Pandemic Response Lab	Wadsworth Center, New York State Department of Health	Kirsten St. George et al
EPI_ISL_1226935	USA/NY-Wadsworth-21021165-01/2021	2021-02-08	North America	USA	NYC Pandemic Response Lab	Wadsworth Center, New York State Department of Health	Kirsten St. George et al
EPI_ISL_1227696	USA/NY-Wadsworth-21021166-01/2021	2021-02-08	North America	USA	NYC Pandemic Response Lab	Wadsworth Center, New York State Department of Health	Kirsten St. George et al
EPI_ISL_1228574	USA/NY-Wadsworth-21021167-01/2021	2021-02-08	North America	USA	NYC Pandemic Response Lab	Wadsworth Center, New York State Department of Health	Kirsten St. George et al
EPI_ISL_1227940	USA/NY-Wadsworth-21021172-01/2021	2021-02-04	North America	USA	NYC Pandemic Response Lab	Wadsworth Center, New York State Department of Health	Kirsten St. George et al
EPI_ISL_1671152	USA/NY-Wadsworth-21021173-01/2021	2021-02-04	North America	USA	NYC Pandemic Response Lab	Wadsworth Center, New York State Department of Health	Kirsten St. George et al
EPI_ISL_1226639	USA/NY-Wadsworth-21021174-01/2021	2021-02-04	North America	USA	NYC Pandemic Response Lab	Wadsworth Center, New York State Department of Health	Kirsten St. George et al
EPI_ISL_1227027	USA/NY-Wadsworth-21021178-01/2021	2021-02-04	North America	USA	NYC Pandemic Response Lab	Wadsworth Center, New York State Department of Health	Kirsten St. George et al
EPI_ISL_1226810	USA/NY-Wadsworth-21021181-01/2021	2021-02-03	North America	USA	NYC Pandemic Response Lab	Wadsworth Center, New York State Department of Health	Kirsten St. George et al
EPI_ISL_1755457	USA/NY-Wadsworth-21021182-01/2021	2021-02-04	North America	USA	NYC Pandemic Response Lab	Wadsworth Center, New York State Department of Health	Kirsten St. George et al
EPI_ISL_1226893	USA/NY-Wadsworth-21021183-01/2021	2021-02-04	North America	USA	NYC Pandemic Response Lab	Wadsworth Center, New York State Department of Health	Kirsten St. George et al
EPI_ISL_1227138	USA/NY-Wadsworth-21021184-01/2021	2021-02-04	North America	USA	NYC Pandemic Response Lab	Wadsworth Center, New York State Department of Health	Kirsten St. George et al
EPI_ISL_1226998	USA/NY-Wadsworth-21021185-01/2021	2021-02-04	North America	USA	NYC Pandemic Response Lab	Wadsworth Center, New York State Department of Health	Kirsten St. George et al
EPI_ISL_1227680	USA/NY-Wadsworth-21021186-01/2021	2021-02-04	North America	USA	NYC Pandemic Response Lab	Wadsworth Center, New York State Department of Health	Kirsten St. George et al
EPI_ISL_1228180	USA/NY-Wadsworth-21021187-01/2021	2021-02-04	North America	USA	NYC Pandemic Response Lab	Wadsworth Center, New York State Department of Health	Kirsten St. George et al
EPI_ISL_1227681	USA/NY-Wadsworth-21021188-01/2021	2021-02-04	North America	USA	NYC Pandemic Response Lab	Wadsworth Center, New York State Department of Health	Kirsten St. George et al
EPI_ISL_1227683	USA/NY-Wadsworth-21021192-01/2021	2021-02-04	North America	USA	NYC Pandemic Response Lab	Wadsworth Center, New York State Department of Health	Kirsten St. George et al
EPI_ISL_1227139	USA/NY-Wadsworth-21021193-01/2021	2021-02-04	North America	USA	NYC Pandemic Response Lab	Wadsworth Center, New York State Department of Health	Kirsten St. George et al
EPI_ISL_1755458	USA/NY-Wadsworth-21021195-01/2021	2021-02-04	North America	USA	NYC Pandemic Response Lab	Wadsworth Center, New York State Department of Health	Kirsten St. George et al
EPI_ISL_1755459	USA/NY-Wadsworth-21021205-01/2021	2021-02-04	North America	USA	NYC Pandemic Response Lab	Wadsworth Center, New York State Department of Health	Kirsten St. George et al
EPI_ISL_1226636	USA/NY-Wadsworth-21021206-01/2021	2021-02-03	North America	USA	NYC Pandemic Response Lab	Wadsworth Center, New York State Department of Health	Kirsten St. George et al
EPI_ISL_1226987	USA/NY-Wadsworth-21021210-01/2021	2021-02-03	North America	USA	NYC Pandemic Response Lab	Wadsworth Center, New York State Department of Health	Kirsten St. George et al
EPI_ISL_1671198	USA/NY-Wadsworth-21021211-01/2021	2021-02-04	North America	USA	NYC Pandemic Response Lab	Wadsworth Center, New York State Department of Health	Kirsten St. George et al
EPI_ISL_1227861	USA/NY-Wadsworth-21021212-01/2021	2021-02-03	North America	USA	NYC Pandemic Response Lab	Wadsworth Center, New York State Department of Health	Kirsten St. George et al
EPI_ISL_1671167	USA/NY-Wadsworth-21021213-01/2021	2021-02-04	North America	USA	NYC Pandemic Response Lab	Wadsworth Center, New York State Department of Health	Kirsten St. George et al
EPI_ISL_1227941	USA/NY-Wadsworth-21021214-01/2021	2021-02-04	North America	USA	NYC Pandemic Response Lab	Wadsworth Center, New York State Department of Health	Kirsten St. George et al
EPI_ISL_1671199	USA/NY-Wadsworth-21021218-01/2021	2021-02-04	North America	USA	NYC Pandemic Response Lab	Wadsworth Center, New York State Department of Health	Kirsten St. George et al
EPI_ISL_1227866	USA/NY-Wadsworth-21021219-01/2021	2021-02-04	North America	USA	NYC Pandemic Response Lab	Wadsworth Center, New York State Department of Health	Kirsten St. George et al
EPI_ISL_1228237	USA/NY-Wadsworth-21021223-01/2021	2021-02-04	North America	USA	NYC Pandemic Response Lab	Wadsworth Center, New York State Department of Health	Kirsten St. George et al
EPI_ISL_1671200	USA/NY-Wadsworth-21021224-01/2021	2021-02-04	North America	USA	NYC Pandemic Response Lab	Wadsworth Center, New York State Department of Health	Kirsten St. George et al
EPI_ISL_1671168	USA/NY-Wadsworth-21021225-01/2021	2021-02-04	North America	USA	NYC Pandemic Response Lab	Wadsworth Center, New York State Department of Health	Kirsten St. George et al
EPI_ISL_1671153	USA/NY-Wadsworth-21021228-01/2021	2021-02-04	North America	USA	NYC Pandemic Response Lab	Wadsworth Center, New York State Department of Health	Kirsten St. George et al
EPI_ISL_1671154	USA/NY-Wadsworth-21021229-01/2021	2021-02-04	North America	USA	NYC Pandemic Response Lab	Wadsworth Center, New York State Department of Health	Kirsten St. George et al
EPI_ISL_1671155	USA/NY-Wadsworth-21021231-01/2021	2021-02-04	North America	USA	NYC Pandemic Response Lab	Wadsworth Center, New York State Department of Health	Kirsten St. George et al
EPI_ISL_1227942	USA/NY-Wadsworth-21021232-01/2021	2021-02-04	North America	USA	NYC Pandemic Response Lab	Wadsworth Center, New York State Department of Health	Kirsten St. George et al
EPI_ISL_1226569	USA/NY-Wadsworth-21021246-01/2021	2021-02-08	North America	USA	TEMPUS LABS INC	Wadsworth Center, New York State Department of Health	Kirsten St. George et al
EPI_ISL_1397623	USA/NY-Wadsworth-21021249-01/2021	2021-02-05	North America	USA	NYC Pandemic Response Lab	Wadsworth Center, New York State Department of Health	Kirsten St. George et al
EPI_ISL_1226999	USA/NY-Wadsworth-21021258-01/2021	2021-02-04	North America	USA	NYC Pandemic Response Lab	Wadsworth Center, New York State Department of Health	Kirsten St. George et al
EPI_ISL_1228278	USA/NY-Wadsworth-21021262-01/2021	2021-02-09	North America	USA	SARATOGA HOSPITAL LABORATORY	Wadsworth Center, New York State Department of Health	Kirsten St. George et al
EPI_ISL_1227862	USA/NY-Wadsworth-21021263-01/2021	2021-02-03	North America	USA	NYC Pandemic Response Lab	Wadsworth Center, New York State Department of Health	Kirsten St. George et al
EPI_ISL_1226540	USA/NY-Wadsworth-21021264-01/2021	2021-01-27	North America	USA	BOSTON HEART DIAGNOSTICS CORP	Wadsworth Center, New York State Department of Health	Kirsten St. George et al
EPI_ISL_1920154	USA/NY-Wadsworth-21021851-01/2021	2021-01-29	North America	USA	Columbia University Irving Medical Center	Wadsworth Center, New York State Department of Health	Kirsten St. George et al
EPI_ISL_1227263	USA/NY-Wadsworth-21021856-01/2021	2021-02-07	North America	USA	ALBANY MEDICAL CENTER	Wadsworth Center, New York State Department of Health	Kirsten St. George et al
EPI_ISL_1227572	USA/NY-Wadsworth-21021857-01/2021	2021-02-07	North America	USA	ALBANY MEDICAL CENTER	Wadsworth Center, New York State Department of Health	Kirsten St. George et al
EPI_ISL_1228219	USA/NY-Wadsworth-21021858-01/2021	2021-02-08	North America	USA	ALBANY MEDICAL CENTER	Wadsworth Center, New York State Department of Health	Kirsten St. George et al
EPI_ISL_1227558	USA/NY-Wadsworth-21021859-01/2021	2021-02-08	North America	USA	ALBANY MEDICAL CENTER	Wadsworth Center, New York State Department of Health	Kirsten St. George et al
EPI_ISL_1227264	USA/NY-Wadsworth-21021860-01/2021	2021-02-08	North America	USA	ALBANY MEDICAL CENTER	Wadsworth Center, New York State Department of Health	Kirsten St. George et al
EPI_ISL_1228279	USA/NY-Wadsworth-21021861-01/2021	2021-02-11	North America	USA	ALBANY MEDICAL CENTER	Wadsworth Center, New York State Department of Health	Kirsten St. George et al
EPI_ISL_1228478	USA/NY-Wadsworth-21021862-01/2021	2021-02-11	North America	USA	ALBANY MEDICAL CENTER	Wadsworth Center, New York State Department of Health	Kirsten St. George et al
EPI_ISL_1227461	USA/NY-Wadsworth-21021863-01/2021	2021-02-11	North America	USA	ALBANY MEDICAL CENTER	Wadsworth Center, New York State Department of Health	Kirsten St. George et al
EPI_ISL_1227269	USA/NY-Wadsworth-21021864-01/2021	2021-02-12	North America	USA	ALBANY MEDICAL CENTER	Wadsworth Center, New York State Department of Health	Kirsten St. George et al
EPI_ISL_1920108	USA/NY-Wadsworth-21021970-01/2021	2021-01-29	North America	USA	Albany Medical Center	Wadsworth Center, New York State Department of Health	Kirsten St. George et al
EPI_ISL_1755939	USA/NY-Wadsworth-21021973-01/2021	2021-01-29	North America	USA	ALBANY MEDICAL CENTER	Wadsworth Center, New York State Department of Health	Kirsten St. George et al
EPI_ISL_1920111	USA/NY-Wadsworth-21021974-01/2021	2021-01-29	North America	USA	Albany Medical Center	Wadsworth Center, New York State Department of Health	Kirsten St. George et al
EPI_ISL_1920104	USA/NY-Wadsworth-21021976-01/2021	2021-01-29	North America	USA	Albany Medical Center	Wadsworth Center, New York State Department of Health	Kirsten St. George et al
EPI_ISL_1397542	USA/NY-Wadsworth-21021981-01/2021	2021-01-30	North America	USA	ALBANY MEDICAL CENTER	Wadsworth Center, New York State Department of Health	Kirsten St. George et al
EPI_ISL_1920109	USA/NY-Wadsworth-21021983-01/2021	2021-01-31	North America	USA	Albany Medical Center	Wadsworth Center, New York State Department of Health	Kirsten St. George et al
EPI_ISL_1920105	USA/NY-Wadsworth-21021988-01/2021	2021-01-31	North America	USA	Albany Medical Center	Wadsworth Center, New York State Department of Health	Kirsten St. George et al
EPI_ISL_1397543	USA/NY-Wadsworth-21021992-01/2021	2021-02-01	North America	USA	ALBANY MEDICAL CENTER	Wadsworth Center, New York State Department of Health	Kirsten St. George et al
EPI_ISL_1228477	USA/NY-Wadsworth-21021993-01/2021	2021-02-02	North America	USA	ALBANY MEDICAL CENTER	Wadsworth Center, New York State Department of Health	Kirsten St. George et al
EPI_ISL_1228275	USA/NY-Wadsworth-21021994-01/2021	2021-02-02	North America	USA	ALBANY MEDICAL CENTER	Wadsworth Center, New York State Department of Health	Kirsten St. George et al
EPI_ISL_1228276	USA/NY-Wadsworth-21021995-01/2021	2021-02-02	North America	USA	ALBANY MEDICAL CENTER	Wadsworth Center, New York State Department of Health	Kirsten St. George et al
EPI_ISL_1227208	USA/NY-Wadsworth-21022023-01/2021	2021-02-03	North America	USA	ALBANY MEDICAL CENTER	Wadsworth Center, New York State Department of Health	Kirsten St. George et al
EPI_ISL_1228282	USA/NY-Wadsworth-21022024-01/2021	2021-02-03	North America	USA	ALBANY MEDICAL CENTER	Wadsworth Center, New York State Department of Health	Kirsten St. George et al
EPI_ISL_1465615	USA/NY-Wadsworth-21022030-01/2021	2021-02-05	North America	USA	ALBANY MEDICAL CENTER	Wadsworth Center, New York State Department of Health	Kirsten St. George et al
EPI_ISL_4569555	USA/NY-Wadsworth-21022031-01/2021	2021-02-05	North America	USA	ALBANY MEDICAL CENTER	Wadsworth Center, New York State Department of Health	Kirsten St. George et al
EPI_ISL_1226706	USA/NY-Wadsworth-21022032-01/2021	2021-02-06	North America	USA	ALBANY MEDICAL CENTER	Wadsworth Center, New York State Department of Health	Kirsten St. George et al
EPI_ISL_1465616	USA/NY-Wadsworth-21022043-01/2021	2021-02-07	North America	USA	ALBANY MEDICAL CENTER	Wadsworth Center, New York State Department of Health	Kirsten St. George et al
EPI_ISL_1228277	USA/NY-Wadsworth-21022044-01/2021	2021-02-07	North America	USA	ALBANY MEDICAL CENTER	Wadsworth Center, New York State Department of Health	Kirsten St. George et al
EPI_ISL_1397544	USA/NY-Wadsworth-21022047-01/2021	2021-02-08	North America	USA	ALBANY MEDICAL CENTER	Wadsworth Center, New York State Department of Health	Kirsten St. George et al
EPI_ISL_1228220	USA/NY-Wadsworth-21022048-01/2021	2021-02-08	North America	USA	ALBANY MEDICAL CENTER	Wadsworth Center, New York State Department of Health	Kirsten St. George et al
EPI_ISL_1228283	USA/NY-Wadsworth-21022049-01/2021	2021-02-08	North America	USA	ALBANY MEDICAL CENTER	Wadsworth Center, New York State Department of Health	Kirsten St. George et al
EPI_ISL_1228221	USA/NY-Wadsworth-21022053-01/2021	2021-02-09	North America	USA	ALBANY MEDICAL CENTER	Wadsworth Center, New York State Department of Health	Kirsten St. George et al
EPI_ISL_1227265	USA/NY-Wadsworth-21022054-01/2021	2021-02-09	North America	USA	ALBANY MEDICAL CENTER	Wadsworth Center, New York State Department of Health	Kirsten St. George et al
EPI_ISL_1226563	USA/NY-Wadsworth-21022055-01/2021	2021-02-09	North America	USA	ALBANY MEDICAL CENTER	Wadsworth Center, New York State Department of Health	Kirsten St. George et al
EPI_ISL_1227266	USA/NY-Wadsworth-21022056-01/2021	2021-02-09	North America	USA	ALBANY MEDICAL CENTER	Wadsworth Center, New York State Department of Health	Kirsten St. George et al
EPI_ISL_1227031	USA/NY-Wadsworth-21022057-01/2021	2021-02-10	North America	USA	ALBANY MEDICAL CENTER	Wadsworth Center, New York State Department of Health	Kirsten St. George et al
EPI_ISL_1227790	USA/NY-Wadsworth-21022058-01/2021	2021-02-10	North America	USA	ALBANY MEDICAL CENTER	Wadsworth Center, New York State Department of Health	Kirsten St. George et al
EPI_ISL_1227267	USA/NY-Wadsworth-21022061-01/2021	2021-02-10	North America	USA	ALBANY MEDICAL CENTER	Wadsworth Center, New York State Department of Health	Kirsten St. George et al
EPI_ISL_1227268	USA/NY-Wadsworth-21022062-01/2021	2021-02-10	North America	USA	ALBANY MEDICAL CENTER	Wadsworth Center, New York State Department of Health	Kirsten St. George et al
EPI_ISL_1651216	USA/NY-Wadsworth-21022066-01/2021	2021-01-11	North America	USA	MEMORIAL SLOAN KETTERING CANCER CENTER	Wadsworth Center, New York State Department of Health	Kirsten St. George et al
EPI_ISL_1227827	USA/NY-Wadsworth-21022067-01/2021	2021-01-11	North America	USA	MEMORIAL SLOAN KETTERING CANCER CENTER	Wadsworth Center, New York State Department of Health	Kirsten St. George et al
EPI_ISL_1228346	USA/NY-Wadsworth-21022068-01/2021	2021-01-11	North America	USA	MEMORIAL SLOAN KETTERING CANCER CENTER	Wadsworth Center, New York State Department of Health	Kirsten St. George et al
EPI_ISL_1623921	USA/NY-Wadsworth-21022075-01/2021	2021-01-11	North America	USA	MEMORIAL SLOAN KETTERING CANCER CENTER	Wadsworth Center, New York State Department of Health	Kirsten St. George et al
EPI_ISL_1623922	USA/NY-Wadsworth-21022076-01/2021	2021-01-11	North America	USA	MEMORIAL SLOAN KETTERING CANCER CENTER	Wadsworth Center, New York State Department of Health	Kirsten St. George et al
EPI_ISL_1228347	USA/NY-Wadsworth-21022078-01/2021	2021-01-11	North America	USA	MEMORIAL SLOAN KETTERING CANCER CENTER	Wadsworth Center, New York State Department of Health	Kirsten St. George et al
EPI_ISL_1623923	USA/NY-Wadsworth-21022079-01/2021	2021-01-11	North America	USA	MEMORIAL SLOAN KETTERING CANCER CENTER	Wadsworth Center, New York State Department of Health	Kirsten St. George et al
EPI_ISL_1623924	USA/NY-Wadsworth-21022080-01/2021	2021-01-11	North America	USA	MEMORIAL SLOAN KETTERING CANCER CENTER	Wadsworth Center, New York State Department of Health	Kirsten St. George et al
EPI_ISL_1227828	USA/NY-Wadsworth-21022081-01/2021	2021-01-11	North America	USA	MEMORIAL SLOAN KETTERING CANCER CENTER	Wadsworth Center, New York State Department of Health	Kirsten St. George et al
EPI_ISL_1623925	USA/NY-Wadsworth-21022082-01/2021	2021-01-11	North America	USA	MEMORIAL SLOAN KETTERING CANCER CENTER	Wadsworth Center, New York State Department of Health	Kirsten St. George et al
EPI_ISL_1623926	USA/NY-Wadsworth-21022091-01/2021	2021-01-11	North America	USA	MEMORIAL SLOAN KETTERING CANCER CENTER	Wadsworth Center, New York State Department of Health	Kirsten St. George et al
EPI_ISL_1227829	USA/NY-Wadsworth-21022092-01/2021	2021-01-11	North America	USA	MEMORIAL SLOAN KETTERING CANCER CENTER	Wadsworth Center, New York State Department of Health	Kirsten St. George et al
EPI_ISL_1623928	USA/NY-Wadsworth-21022095-01/2021	2021-01-12	North America	USA	MEMORIAL SLOAN KETTERING CANCER CENTER	Wadsworth Center, New York State Department of Health	Kirsten St. George et al
EPI_ISL_1228349	USA/NY-Wadsworth-21022096-01/2021	2021-01-12	North America	USA	MEMORIAL SLOAN KETTERING CANCER CENTER	Wadsworth Center, New York State Department of Health	Kirsten St. George et al
EPI_ISL_1623929	USA/NY-Wadsworth-21022097-01/2021	2021-01-12	North America	USA	MEMORIAL SLOAN KETTERING CANCER CENTER	Wadsworth Center, New York State Department of Health	Kirsten St. George et al
EPI_ISL_1623930	USA/NY-Wadsworth-21022101-01/2021	2021-01-12	North America	USA	MEMORIAL SLOAN KETTERING CANCER CENTER	Wadsworth Center, New York State Department of Health	Kirsten St. George et al
EPI_ISL_1228350	USA/NY-Wadsworth-21022103-01/2021	2021-01-12	North America	USA	MEMORIAL SLOAN KETTERING CANCER CENTER	Wadsworth Center, New York State Department of Health	Kirsten St. George et al
EPI_ISL_1228034	USA/NY-Wadsworth-21022104-01/2021	2021-01-12	North America	USA	MEMORIAL SLOAN KETTERING CANCER CENTER	Wadsworth Center, New York State Department of Health	Kirsten St. George et al
EPI_ISL_1623931	USA/NY-Wadsworth-21022105-01/2021	2021-01-12	North America	USA	MEMORIAL SLOAN KETTERING CANCER CENTER	Wadsworth Center, New York State Department of Health	Kirsten St. George et al
EPI_ISL_1228351	USA/NY-Wadsworth-21022108-01/2021	2021-01-12	North America	USA	MEMORIAL SLOAN KETTERING CANCER CENTER	Wadsworth Center, New York State Department of Health	Kirsten St. George et al
EPI_ISL_1228035	USA/NY-Wadsworth-21022110-01/2021	2021-01-12	North America	USA	MEMORIAL SLOAN KETTERING CANCER CENTER	Wadsworth Center, New York State Department of Health	Kirsten St. George et al
EPI_ISL_1228352	USA/NY-Wadsworth-21022111-01/2021	2021-01-12	North America	USA	MEMORIAL SLOAN KETTERING CANCER CENTER	Wadsworth Center, New York State Department of Health	Kirsten St. George et al
EPI_ISL_1228353	USA/NY-Wadsworth-21022113-01/2021	2021-01-12	North America	USA	MEMORIAL SLOAN KETTERING CANCER CENTER	Wadsworth Center, New York State Department of Health	Kirsten St. George et al
EPI_ISL_1227837	USA/NY-Wadsworth-21022116-01/2021	2021-01-12	North America	USA	MEMORIAL SLOAN KETTERING CANCER CENTER	Wadsworth Center, New York State Department of Health	Kirsten St. George et al
EPI_ISL_1623933	USA/NY-Wadsworth-21022117-01/2021	2021-01-12	North America	USA	MEMORIAL SLOAN KETTERING CANCER CENTER	Wadsworth Center, New York State Department of Health	Kirsten St. George et al
EPI_ISL_1623934	USA/NY-Wadsworth-21022120-01/2021	2021-01-12	North America	USA	MEMORIAL SLOAN KETTERING CANCER CENTER	Wadsworth Center, New York State Department of Health	Kirsten St. George et al
EPI_ISL_1623935	USA/NY-Wadsworth-21022125-01/2021	2021-01-12	North America	USA	MEMORIAL SLOAN KETTERING CANCER CENTER	Wadsworth Center, New York State Department of Health	Kirsten St. George et al
EPI_ISL_1228354	USA/NY-Wadsworth-21022127-01/2021	2021-01-12	North America	USA	MEMORIAL SLOAN KETTERING CANCER CENTER	Wadsworth Center, New York State Department of Health	Kirsten St. George et al
EPI_ISL_1623936	USA/NY-Wadsworth-21022128-01/2021	2021-01-13	North America	USA	MEMORIAL SLOAN KETTERING CANCER CENTER	Wadsworth Center, New York State Department of Health	Kirsten St. George et al
EPI_ISL_1227843	USA/NY-Wadsworth-21022130-01/2021	2021-01-13	North America	USA	MEMORIAL SLOAN KETTERING CANCER CENTER	Wadsworth Center, New York State Department of Health	Kirsten St. George et al
EPI_ISL_1227844	USA/NY-Wadsworth-21022132-01/2021	2021-01-13	North America	USA	MEMORIAL SLOAN KETTERING CANCER CENTER	Wadsworth Center, New York State Department of Health	Kirsten St. George et al
EPI_ISL_1226861	USA/NY-Wadsworth-21022133-01/2021	2021-01-13	North America	USA	MEMORIAL SLOAN KETTERING CANCER CENTER	Wadsworth Center, New York State Department of Health	Kirsten St. George et al
EPI_ISL_1671201	USA/NY-Wadsworth-21022135-01/2021	2021-01-13	North America	USA	MEMORIAL SLOAN KETTERING CANCER CENTER	Wadsworth Center, New York State Department of Health	Kirsten St. George et al
EPI_ISL_1623937	USA/NY-Wadsworth-21022136-01/2021	2021-01-13	North America	USA	MEMORIAL SLOAN KETTERING CANCER CENTER	Wadsworth Center, New York State Department of Health	Kirsten St. George et al
EPI_ISL_1227845	USA/NY-Wadsworth-21022137-01/2021	2021-01-13	North America	USA	MEMORIAL SLOAN KETTERING CANCER CENTER	Wadsworth Center, New York State Department of Health	Kirsten St. George et al
EPI_ISL_1227846	USA/NY-Wadsworth-21022139-01/2021	2021-01-13	North America	USA	MEMORIAL SLOAN KETTERING CANCER CENTER	Wadsworth Center, New York State Department of Health	Kirsten St. George et al
EPI_ISL_1227847	USA/NY-Wadsworth-21022140-01/2021	2021-01-13	North America	USA	MEMORIAL SLOAN KETTERING CANCER CENTER	Wadsworth Center, New York State Department of Health	Kirsten St. George et al
EPI_ISL_1623938	USA/NY-Wadsworth-21022141-01/2021	2021-01-13	North America	USA	MEMORIAL SLOAN KETTERING CANCER CENTER	Wadsworth Center, New York State Department of Health	Kirsten St. George et al
EPI_ISL_1920076	USA/NY-Wadsworth-21022142-01/2021	2021-01-13	North America	USA	Memorial Sloan Kettering Cancer Center	Wadsworth Center, New York State Department of Health	Kirsten St. George et al
EPI_ISL_1228355	USA/NY-Wadsworth-21022145-01/2021	2021-01-13	North America	USA	MEMORIAL SLOAN KETTERING CANCER CENTER	Wadsworth Center, New York State Department of Health	Kirsten St. George et al
EPI_ISL_1623940	USA/NY-Wadsworth-21022151-01/2021	2021-01-14	North America	USA	MEMORIAL SLOAN KETTERING CANCER CENTER	Wadsworth Center, New York State Department of Health	Kirsten St. George et al
EPI_ISL_1623941	USA/NY-Wadsworth-21022185-01/2021	2021-01-14	North America	USA	MEMORIAL SLOAN KETTERING CANCER CENTER	Wadsworth Center, New York State Department of Health	Kirsten St. George et al
EPI_ISL_1671202	USA/NY-Wadsworth-21022186-01/2021	2021-01-15	North America	USA	MEMORIAL SLOAN KETTERING CANCER CENTER	Wadsworth Center, New York State Department of Health	Kirsten St. George et al
EPI_ISL_1623942	USA/NY-Wadsworth-21022187-01/2021	2021-01-15	North America	USA	MEMORIAL SLOAN KETTERING CANCER CENTER	Wadsworth Center, New York State Department of Health	Kirsten St. George et al
EPI_ISL_1228254	USA/NY-Wadsworth-21022195-01/2021	2021-01-15	North America	USA	MEMORIAL SLOAN KETTERING CANCER CENTER	Wadsworth Center, New York State Department of Health	Kirsten St. George et al
EPI_ISL_1623944	USA/NY-Wadsworth-21022197-01/2021	2021-01-15	North America	USA	MEMORIAL SLOAN KETTERING CANCER CENTER	Wadsworth Center, New York State Department of Health	Kirsten St. George et al
EPI_ISL_1623945	USA/NY-Wadsworth-21022198-01/2021	2021-01-15	North America	USA	MEMORIAL SLOAN KETTERING CANCER CENTER	Wadsworth Center, New York State Department of Health	Kirsten St. George et al
EPI_ISL_1227851	USA/NY-Wadsworth-21022206-01/2021	2021-01-16	North America	USA	MEMORIAL SLOAN KETTERING CANCER CENTER	Wadsworth Center, New York State Department of Health	Kirsten St. George et al
EPI_ISL_1623947	USA/NY-Wadsworth-21022207-01/2021	2021-01-16	North America	USA	MEMORIAL SLOAN KETTERING CANCER CENTER	Wadsworth Center, New York State Department of Health	Kirsten St. George et al
EPI_ISL_1623948	USA/NY-Wadsworth-21022209-01/2021	2021-01-16	North America	USA	MEMORIAL SLOAN KETTERING CANCER CENTER	Wadsworth Center, New York State Department of Health	Kirsten St. George et al
EPI_ISL_1623949	USA/NY-Wadsworth-21022212-01/2021	2021-01-17	North America	USA	MEMORIAL SLOAN KETTERING CANCER CENTER	Wadsworth Center, New York State Department of Health	Kirsten St. George et al
EPI_ISL_1228360	USA/NY-Wadsworth-21022213-01/2021	2021-01-17	North America	USA	MEMORIAL SLOAN KETTERING CANCER CENTER	Wadsworth Center, New York State Department of Health	Kirsten St. George et al
EPI_ISL_1228229	USA/NY-Wadsworth-21022214-01/2021	2021-01-17	North America	USA	MEMORIAL SLOAN KETTERING CANCER CENTER	Wadsworth Center, New York State Department of Health	Kirsten St. George et al
EPI_ISL_1623950	USA/NY-Wadsworth-21022215-01/2021	2021-01-17	North America	USA	MEMORIAL SLOAN KETTERING CANCER CENTER	Wadsworth Center, New York State Department of Health	Kirsten St. George et al
EPI_ISL_1397546	USA/NY-Wadsworth-21022218-01/2021	2021-02-03	North America	USA	GLENS FALLS HOSPITAL LABORATORY	Wadsworth Center, New York State Department of Health	Kirsten St. George et al
EPI_ISL_1397548	USA/NY-Wadsworth-21022225-01/2021	2021-02-06	North America	USA	GLENS FALLS HOSPITAL LABORATORY	Wadsworth Center, New York State Department of Health	Kirsten St. George et al
EPI_ISL_1397963	USA/NY-Wadsworth-21022228-01/2021	2021-02-08	North America	USA	GLENS FALLS HOSPITAL LABORATORY	Wadsworth Center, New York State Department of Health	Kirsten St. George et al
EPI_ISL_1465617	USA/NY-Wadsworth-21022231-01/2021	2021-02-04	North America	USA	GLENS FALLS HOSPITAL LABORATORY	Wadsworth Center, New York State Department of Health	Kirsten St. George et al
EPI_ISL_1228453	USA/NY-Wadsworth-21022233-01/2021	2021-02-09	North America	USA	THE MARY IMOGENE BASSETT HOSPITAL	Wadsworth Center, New York State Department of Health	Kirsten St. George et al
EPI_ISL_1228454	USA/NY-Wadsworth-21022239-01/2021	2021-02-10	North America	USA	GLENS FALLS HOSPITAL LABORATORY	Wadsworth Center, New York State Department of Health	Kirsten St. George et al
EPI_ISL_1397549	USA/NY-Wadsworth-21022240-01/2021	2021-02-12	North America	USA	GLENS FALLS HOSPITAL LABORATORY	Wadsworth Center, New York State Department of Health	Kirsten St. George et al
EPI_ISL_1228174	USA/NY-Wadsworth-21022334-01/2021	2021-02-02	North America	USA	NORTH SHORE UNIVERSITY HOSPITAL	Wadsworth Center, New York State Department of Health	Kirsten St. George et al
EPI_ISL_1228175	USA/NY-Wadsworth-21022335-01/2021	2021-02-02	North America	USA	NORTH SHORE UNIVERSITY HOSPITAL	Wadsworth Center, New York State Department of Health	Kirsten St. George et al
EPI_ISL_1228171	USA/NY-Wadsworth-21022336-01/2021	2021-01-28	North America	USA	NORTH SHORE UNIVERSITY HOSPITAL	Wadsworth Center, New York State Department of Health	Kirsten St. George et al
EPI_ISL_1395707	USA/NY-Wadsworth-21022337-01/2021	2021-02-09	North America	USA	NORTHWELL HEALTH LABORATORIES	Wadsworth Center, New York State Department of Health	Kirsten St. George et al
EPI_ISL_1226815	USA/NY-Wadsworth-21022339-01/2021	2021-02-13	North America	USA	NORTH SHORE UNIVERSITY HOSPITAL	Wadsworth Center, New York State Department of Health	Kirsten St. George et al
EPI_ISL_1228172	USA/NY-Wadsworth-21022340-01/2021	2021-01-28	North America	USA	NORTH SHORE UNIVERSITY HOSPITAL	Wadsworth Center, New York State Department of Health	Kirsten St. George et al
EPI_ISL_1227870	USA/NY-Wadsworth-21022341-01/2021	2021-02-05	North America	USA	NORTH SHORE UNIVERSITY HOSPITAL	Wadsworth Center, New York State Department of Health	Kirsten St. George et al
EPI_ISL_1227008	USA/NY-Wadsworth-21022342-01/2021	2021-01-27	North America	USA	NORTH SHORE UNIVERSITY HOSPITAL	Wadsworth Center, New York State Department of Health	Kirsten St. George et al
EPI_ISL_1227014	USA/NY-Wadsworth-21022343-01/2021	2021-02-14	North America	USA	NORTH SHORE UNIVERSITY HOSPITAL	Wadsworth Center, New York State Department of Health	Kirsten St. George et al
EPI_ISL_1227026	USA/NY-Wadsworth-21022345-01/2021	2021-02-02	North America	USA	NORTH SHORE UNIVERSITY HOSPITAL	Wadsworth Center, New York State Department of Health	Kirsten St. George et al
EPI_ISL_1226798	USA/NY-Wadsworth-21022348-01/2021	2021-02-17	North America	USA	NORTH SHORE UNIVERSITY HOSPITAL	Wadsworth Center, New York State Department of Health	Kirsten St. George et al
EPI_ISL_1671162	USA/NY-Wadsworth-21022352-01/2021	2021-01-29	North America	USA	Columbia University Irving Medical Center	Wadsworth Center, New York State Department of Health	Kirsten St. George et al
EPI_ISL_1623952	USA/NY-Wadsworth-21022353-01/2021	2021-01-29	North America	USA	Columbia University Irving Medical Center	Wadsworth Center, New York State Department of Health	Kirsten St. George et al
EPI_ISL_1227401	USA/NY-Wadsworth-21022354-01/2021	2021-02-03	North America	USA	Columbia University Irving Medical Center	Wadsworth Center, New York State Department of Health	Kirsten St. George et al
EPI_ISL_1226930	USA/NY-Wadsworth-21022356-01/2021	2021-02-03	North America	USA	Columbia University Irving Medical Center	Wadsworth Center, New York State Department of Health	Kirsten St. George et al
EPI_ISL_1226805	USA/NY-Wadsworth-21022358-01/2021	2021-02-03	North America	USA	Columbia University Irving Medical Center	Wadsworth Center, New York State Department of Health	Kirsten St. George et al
EPI_ISL_1226806	USA/NY-Wadsworth-21022360-01/2021	2021-02-03	North America	USA	Columbia University Irving Medical Center	Wadsworth Center, New York State Department of Health	Kirsten St. George et al
EPI_ISL_1227406	USA/NY-Wadsworth-21022361-01/2021	2021-02-04	North America	USA	Columbia University Irving Medical Center	Wadsworth Center, New York State Department of Health	Kirsten St. George et al
EPI_ISL_1226759	USA/NY-Wadsworth-21022364-01/2021	2021-02-04	North America	USA	Columbia University Irving Medical Center	Wadsworth Center, New York State Department of Health	Kirsten St. George et al
EPI_ISL_1227407	USA/NY-Wadsworth-21022365-01/2021	2021-02-04	North America	USA	Columbia University Irving Medical Center	Wadsworth Center, New York State Department of Health	Kirsten St. George et al
EPI_ISL_1226807	USA/NY-Wadsworth-21022367-01/2021	2021-02-04	North America	USA	Columbia University Irving Medical Center	Wadsworth Center, New York State Department of Health	Kirsten St. George et al
EPI_ISL_1227068	USA/NY-Wadsworth-21022368-01/2021	2021-02-04	North America	USA	Columbia University Irving Medical Center	Wadsworth Center, New York State Department of Health	Kirsten St. George et al
EPI_ISL_1227069	USA/NY-Wadsworth-21022369-01/2021	2021-02-04	North America	USA	Columbia University Irving Medical Center	Wadsworth Center, New York State Department of Health	Kirsten St. George et al
EPI_ISL_1227408	USA/NY-Wadsworth-21022370-01/2021	2021-02-04	North America	USA	Columbia University Irving Medical Center	Wadsworth Center, New York State Department of Health	Kirsten St. George et al
EPI_ISL_1227409	USA/NY-Wadsworth-21022371-01/2021	2021-02-04	North America	USA	Columbia University Irving Medical Center	Wadsworth Center, New York State Department of Health	Kirsten St. George et al
EPI_ISL_1935625	USA/NY-Wadsworth-21022373-01/2021	2021-02-05	North America	USA	Columbia University Irving Medical Center	Wadsworth Center, New York State Department of Health	Kirsten St. George et al
EPI_ISL_1227166	USA/NY-Wadsworth-21022375-01/2021	2021-02-05	North America	USA	Columbia University Irving Medical Center	Wadsworth Center, New York State Department of Health	Kirsten St. George et al
EPI_ISL_1226728	USA/NY-Wadsworth-21022376-01/2021	2021-02-05	North America	USA	Columbia University Irving Medical Center	Wadsworth Center, New York State Department of Health	Kirsten St. George et al
EPI_ISL_1226765	USA/NY-Wadsworth-21022377-01/2021	2021-02-05	North America	USA	Columbia University Irving Medical Center	Wadsworth Center, New York State Department of Health	Kirsten St. George et al
EPI_ISL_1227002	USA/NY-Wadsworth-21022379-01/2021	2021-02-05	North America	USA	Columbia University Irving Medical Center	Wadsworth Center, New York State Department of Health	Kirsten St. George et al
EPI_ISL_1227003	USA/NY-Wadsworth-21022380-01/2021	2021-02-05	North America	USA	Columbia University Irving Medical Center	Wadsworth Center, New York State Department of Health	Kirsten St. George et al
EPI_ISL_1227536	USA/NY-Wadsworth-21022381-01/2021	2021-02-06	North America	USA	Columbia University Irving Medical Center	Wadsworth Center, New York State Department of Health	Kirsten St. George et al
EPI_ISL_1227222	USA/NY-Wadsworth-21022383-01/2021	2021-02-06	North America	USA	Columbia University Irving Medical Center	Wadsworth Center, New York State Department of Health	Kirsten St. George et al
EPI_ISL_1227088	USA/NY-Wadsworth-21022384-01/2021	2021-02-07	North America	USA	Columbia University Irving Medical Center	Wadsworth Center, New York State Department of Health	Kirsten St. George et al
EPI_ISL_1227089	USA/NY-Wadsworth-21022385-01/2021	2021-02-07	North America	USA	Columbia University Irving Medical Center	Wadsworth Center, New York State Department of Health	Kirsten St. George et al
EPI_ISL_1227004	USA/NY-Wadsworth-21022389-01/2021	2021-02-08	North America	USA	Columbia University Irving Medical Center	Wadsworth Center, New York State Department of Health	Kirsten St. George et al
EPI_ISL_1226638	USA/NY-Wadsworth-21022390-01/2021	2021-02-08	North America	USA	Columbia University Irving Medical Center	Wadsworth Center, New York State Department of Health	Kirsten St. George et al
EPI_ISL_1226637	USA/NY-Wadsworth-21022391-01/2021	2021-02-08	North America	USA	Columbia University Irving Medical Center	Wadsworth Center, New York State Department of Health	Kirsten St. George et al
EPI_ISL_1228576	USA/NY-Wadsworth-21022393-01/2021	2021-02-09	North America	USA	Columbia University Irving Medical Center	Wadsworth Center, New York State Department of Health	Kirsten St. George et al
EPI_ISL_1227096	USA/NY-Wadsworth-21022395-01/2021	2021-02-09	North America	USA	Columbia University Irving Medical Center	Wadsworth Center, New York State Department of Health	Kirsten St. George et al
EPI_ISL_1227402	USA/NY-Wadsworth-21022397-01/2021	2021-02-03	North America	USA	Columbia University Irving Medical Center	Wadsworth Center, New York State Department of Health	Kirsten St. George et al
EPI_ISL_2421216	USA/NY-Wadsworth-21022398-01/2021	2021-02-03	North America	USA	Columbia University Irving Medical Center	Wadsworth Center, New York State Department of Health	Kirsten St. George et al
EPI_ISL_1227416	USA/NY-Wadsworth-21022399-01/2021	2021-02-05	North America	USA	Columbia University Irving Medical Center	Wadsworth Center, New York State Department of Health	Kirsten St. George et al
EPI_ISL_1397783	USA/NY-Wadsworth-21022415-01/2021	2021-02-12	North America	USA	THE MARY IMOGENE BASSETT HOSPITAL	Wadsworth Center, New York State Department of Health	Kirsten St. George et al
EPI_ISL_1397966	USA/NY-Wadsworth-21022418-01/2021	2021-02-12	North America	USA	THE MARY IMOGENE BASSETT HOSPITAL	Wadsworth Center, New York State Department of Health	Kirsten St. George et al
EPI_ISL_1397967	USA/NY-Wadsworth-21022426-01/2021	2021-02-13	North America	USA	THE MARY IMOGENE BASSETT HOSPITAL	Wadsworth Center, New York State Department of Health	Kirsten St. George et al
EPI_ISL_1228291	USA/NY-Wadsworth-21022427-01/2021	2021-02-13	North America	USA	THE MARY IMOGENE BASSETT HOSPITAL	Wadsworth Center, New York State Department of Health	Kirsten St. George et al
EPI_ISL_1228051	USA/NY-Wadsworth-21022429-01/2021	2021-02-14	North America	USA	THE MARY IMOGENE BASSETT HOSPITAL	Wadsworth Center, New York State Department of Health	Kirsten St. George et al
EPI_ISL_3031080	USA/NY-Wadsworth-21022448-01/2021	2021-02-10	North America	USA	SUNY UPSTATE MEDICAL UNIVERSITY	Wadsworth Center, New York State Department of Health	Kirsten St. George et al
EPI_ISL_3031081	USA/NY-Wadsworth-21022449-01/2021	2021-02-10	North America	USA	SUNY UPSTATE MEDICAL UNIVERSITY	Wadsworth Center, New York State Department of Health	Kirsten St. George et al
EPI_ISL_3319099	USA/NY-Wadsworth-21022451-01/2021	2021-02-10	North America	USA	SUNY UPSTATE MEDICAL UNIVERSITY	Wadsworth Center, New York State Department of Health	Kirsten St. George et al
EPI_ISL_3031082	USA/NY-Wadsworth-21022452-01/2021	2021-02-11	North America	USA	SUNY UPSTATE MEDICAL UNIVERSITY	Wadsworth Center, New York State Department of Health	Kirsten St. George et al
EPI_ISL_1397968	USA/NY-Wadsworth-21022453-01/2021	2021-02-11	North America	USA	SUNY UPSTATE MEDICAL UNIVERSITY	Wadsworth Center, New York State Department of Health	Kirsten St. George et al
EPI_ISL_1226872	USA/NY-Wadsworth-21022454-01/2021	2021-02-11	North America	USA	SUNY UPSTATE MEDICAL UNIVERSITY	Wadsworth Center, New York State Department of Health	Kirsten St. George et al
EPI_ISL_3031084	USA/NY-Wadsworth-21022457-01/2021	2021-02-11	North America	USA	SUNY UPSTATE MEDICAL UNIVERSITY	Wadsworth Center, New York State Department of Health	Kirsten St. George et al
EPI_ISL_3031085	USA/NY-Wadsworth-21022458-01/2021	2021-02-11	North America	USA	SUNY UPSTATE MEDICAL UNIVERSITY	Wadsworth Center, New York State Department of Health	Kirsten St. George et al
EPI_ISL_3031086	USA/NY-Wadsworth-21022459-01/2021	2021-02-11	North America	USA	SUNY UPSTATE MEDICAL UNIVERSITY	Wadsworth Center, New York State Department of Health	Kirsten St. George et al
EPI_ISL_1226981	USA/NY-Wadsworth-21022460-01/2021	2021-02-11	North America	USA	SUNY UPSTATE MEDICAL UNIVERSITY	Wadsworth Center, New York State Department of Health	Kirsten St. George et al
EPI_ISL_1227727	USA/NY-Wadsworth-21022465-01/2021	2021-02-11	North America	USA	SUNY UPSTATE MEDICAL UNIVERSITY	Wadsworth Center, New York State Department of Health	Kirsten St. George et al
EPI_ISL_3031087	USA/NY-Wadsworth-21022468-01/2021	2021-02-12	North America	USA	SUNY UPSTATE MEDICAL UNIVERSITY	Wadsworth Center, New York State Department of Health	Kirsten St. George et al
EPI_ISL_3031088	USA/NY-Wadsworth-21022469-01/2021	2021-02-12	North America	USA	SUNY UPSTATE MEDICAL UNIVERSITY	Wadsworth Center, New York State Department of Health	Kirsten St. George et al
EPI_ISL_3031089	USA/NY-Wadsworth-21022470-01/2021	2021-02-12	North America	USA	SUNY UPSTATE MEDICAL UNIVERSITY	Wadsworth Center, New York State Department of Health	Kirsten St. George et al
EPI_ISL_1397970	USA/NY-Wadsworth-21022471-01/2021	2021-02-14	North America	USA	SUNY UPSTATE MEDICAL UNIVERSITY	Wadsworth Center, New York State Department of Health	Kirsten St. George et al
EPI_ISL_1227465	USA/NY-Wadsworth-21022472-01/2021	2021-02-15	North America	USA	SUNY UPSTATE MEDICAL UNIVERSITY	Wadsworth Center, New York State Department of Health	Kirsten St. George et al
EPI_ISL_1228016	USA/NY-Wadsworth-21022475-01/2021	2021-02-15	North America	USA	SUNY UPSTATE MEDICAL UNIVERSITY	Wadsworth Center, New York State Department of Health	Kirsten St. George et al
EPI_ISL_1227464	USA/NY-Wadsworth-21022476-01/2021	2021-02-15	North America	USA	SUNY UPSTATE MEDICAL UNIVERSITY	Wadsworth Center, New York State Department of Health	Kirsten St. George et al
EPI_ISL_1228293	USA/NY-Wadsworth-21022581-01/2021	2021-02-15	North America	USA	SUNY UPSTATE MEDICAL UNIVERSITY	Wadsworth Center, New York State Department of Health	Kirsten St. George et al
EPI_ISL_1228017	USA/NY-Wadsworth-21022582-01/2021	2021-02-15	North America	USA	SUNY UPSTATE MEDICAL UNIVERSITY	Wadsworth Center, New York State Department of Health	Kirsten St. George et al
EPI_ISL_1226873	USA/NY-Wadsworth-21022584-01/2021	2021-02-15	North America	USA	SUNY UPSTATE MEDICAL UNIVERSITY	Wadsworth Center, New York State Department of Health	Kirsten St. George et al
EPI_ISL_1228018	USA/NY-Wadsworth-21022586-01/2021	2021-02-16	North America	USA	SUNY UPSTATE MEDICAL UNIVERSITY	Wadsworth Center, New York State Department of Health	Kirsten St. George et al
EPI_ISL_1227110	USA/NY-Wadsworth-21023021-01/2021	2021-02-16	North America	USA	MONTEFIORE MEDICAL CENTER LABORATORIES	Wadsworth Center, New York State Department of Health	Kirsten St. George et al
EPI_ISL_1623953	USA/NY-Wadsworth-21023022-01/2021	2021-02-11	North America	USA	MONTEFIORE MEDICAL CENTER LABORATORIES	Wadsworth Center, New York State Department of Health	Kirsten St. George et al
EPI_ISL_1227111	USA/NY-Wadsworth-21023023-01/2021	2021-02-16	North America	USA	MONTEFIORE MEDICAL CENTER LABORATORIES	Wadsworth Center, New York State Department of Health	Kirsten St. George et al
EPI_ISL_1651218	USA/NY-Wadsworth-21023025-01/2021	2021-02-12	North America	USA	MONTEFIORE MEDICAL CENTER LABORATORIES	Wadsworth Center, New York State Department of Health	Kirsten St. George et al
EPI_ISL_1855188	USA/NY-Wadsworth-21023027-01/2021	2021-02-12	North America	USA	MONTEFIORE MEDICAL CENTER LABORATORIES	Wadsworth Center, New York State Department of Health	Kirsten St. George et al
EPI_ISL_1671169	USA/NY-Wadsworth-21023028-01/2021	2021-02-11	North America	USA	MONTEFIORE MEDICAL CENTER LABORATORIES	Wadsworth Center, New York State Department of Health	Kirsten St. George et al
EPI_ISL_1227226	USA/NY-Wadsworth-21023029-01/2021	2021-02-17	North America	USA	MONTEFIORE MEDICAL CENTER LABORATORIES	Wadsworth Center, New York State Department of Health	Kirsten St. George et al
EPI_ISL_1623954	USA/NY-Wadsworth-21023032-01/2021	2021-02-11	North America	USA	MONTEFIORE MEDICAL CENTER LABORATORIES	Wadsworth Center, New York State Department of Health	Kirsten St. George et al
EPI_ISL_1623955	USA/NY-Wadsworth-21023033-01/2021	2021-02-12	North America	USA	MONTEFIORE MEDICAL CENTER LABORATORIES	Wadsworth Center, New York State Department of Health	Kirsten St. George et al
EPI_ISL_1855189	USA/NY-Wadsworth-21023034-01/2021	2021-02-13	North America	USA	MONTEFIORE MEDICAL CENTER LABORATORIES	Wadsworth Center, New York State Department of Health	Kirsten St. George et al
EPI_ISL_1227100	USA/NY-Wadsworth-21023035-01/2021	2021-02-14	North America	USA	MONTEFIORE MEDICAL CENTER LABORATORIES	Wadsworth Center, New York State Department of Health	Kirsten St. George et al
EPI_ISL_1855190	USA/NY-Wadsworth-21023036-01/2021	2021-02-13	North America	USA	MONTEFIORE MEDICAL CENTER LABORATORIES	Wadsworth Center, New York State Department of Health	Kirsten St. George et al
EPI_ISL_1227105	USA/NY-Wadsworth-21023037-01/2021	2021-02-15	North America	USA	MONTEFIORE MEDICAL CENTER LABORATORIES	Wadsworth Center, New York State Department of Health	Kirsten St. George et al
EPI_ISL_1227437	USA/NY-Wadsworth-21023038-01/2021	2021-02-15	North America	USA	MONTEFIORE MEDICAL CENTER LABORATORIES	Wadsworth Center, New York State Department of Health	Kirsten St. George et al
EPI_ISL_1227108	USA/NY-Wadsworth-21023039-01/2021	2021-02-15	North America	USA	MONTEFIORE MEDICAL CENTER LABORATORIES	Wadsworth Center, New York State Department of Health	Kirsten St. George et al
EPI_ISL_1227106	USA/NY-Wadsworth-21023040-01/2021	2021-02-15	North America	USA	MONTEFIORE MEDICAL CENTER LABORATORIES	Wadsworth Center, New York State Department of Health	Kirsten St. George et al
EPI_ISL_1227112	USA/NY-Wadsworth-21023041-01/2021	2021-02-16	North America	USA	MONTEFIORE MEDICAL CENTER LABORATORIES	Wadsworth Center, New York State Department of Health	Kirsten St. George et al
EPI_ISL_1226573	USA/NY-Wadsworth-21023042-01/2021	2021-02-16	North America	USA	MONTEFIORE MEDICAL CENTER LABORATORIES	Wadsworth Center, New York State Department of Health	Kirsten St. George et al
EPI_ISL_1623956	USA/NY-Wadsworth-21023043-01/2021	2021-02-13	North America	USA	MONTEFIORE MEDICAL CENTER LABORATORIES	Wadsworth Center, New York State Department of Health	Kirsten St. George et al
EPI_ISL_1226735	USA/NY-Wadsworth-21023046-01/2021	2021-02-17	North America	USA	MONTEFIORE MEDICAL CENTER LABORATORIES	Wadsworth Center, New York State Department of Health	Kirsten St. George et al
EPI_ISL_1671170	USA/NY-Wadsworth-21023047-01/2021	2021-02-11	North America	USA	MONTEFIORE MEDICAL CENTER LABORATORIES	Wadsworth Center, New York State Department of Health	Kirsten St. George et al
EPI_ISL_1740505	USA/NY-Wadsworth-21023049-01/2021	2021-02-12	North America	USA	MONTEFIORE MEDICAL CENTER LABORATORIES	Wadsworth Center, New York State Department of Health	Kirsten St. George et al
EPI_ISL_1920090	USA/NY-Wadsworth-21023051-01/2021	2021-02-13	North America	USA	Montefiore Medical Center Laboratories	Wadsworth Center, New York State Department of Health	Kirsten St. George et al
EPI_ISL_1623960	USA/NY-Wadsworth-21023053-01/2021	2021-02-11	North America	USA	MONTEFIORE MEDICAL CENTER LABORATORIES	Wadsworth Center, New York State Department of Health	Kirsten St. George et al
EPI_ISL_1671156	USA/NY-Wadsworth-21023054-01/2021	2021-02-13	North America	USA	MONTEFIORE MEDICAL CENTER LABORATORIES	Wadsworth Center, New York State Department of Health	Kirsten St. George et al
EPI_ISL_1227101	USA/NY-Wadsworth-21023056-01/2021	2021-02-14	North America	USA	MONTEFIORE MEDICAL CENTER LABORATORIES	Wadsworth Center, New York State Department of Health	Kirsten St. George et al
EPI_ISL_1227102	USA/NY-Wadsworth-21023057-01/2021	2021-02-14	North America	USA	MONTEFIORE MEDICAL CENTER LABORATORIES	Wadsworth Center, New York State Department of Health	Kirsten St. George et al
EPI_ISL_1227113	USA/NY-Wadsworth-21023059-01/2021	2021-02-17	North America	USA	MONTEFIORE MEDICAL CENTER LABORATORIES	Wadsworth Center, New York State Department of Health	Kirsten St. George et al
EPI_ISL_1227103	USA/NY-Wadsworth-21023060-01/2021	2021-02-14	North America	USA	MONTEFIORE MEDICAL CENTER LABORATORIES	Wadsworth Center, New York State Department of Health	Kirsten St. George et al
EPI_ISL_1226774	USA/NY-Wadsworth-21023063-01/2021	2021-02-14	North America	USA	MONTEFIORE MEDICAL CENTER LABORATORIES	Wadsworth Center, New York State Department of Health	Kirsten St. George et al
EPI_ISL_1623963	USA/NY-Wadsworth-21023064-01/2021	2021-02-10	North America	USA	MONTEFIORE MEDICAL CENTER LABORATORIES	Wadsworth Center, New York State Department of Health	Kirsten St. George et al
EPI_ISL_1227150	USA/NY-Wadsworth-21023065-01/2021	2021-02-14	North America	USA	MONTEFIORE MEDICAL CENTER LABORATORIES	Wadsworth Center, New York State Department of Health	Kirsten St. George et al
EPI_ISL_1226776	USA/NY-Wadsworth-21023066-01/2021	2021-02-15	North America	USA	MONTEFIORE MEDICAL CENTER LABORATORIES	Wadsworth Center, New York State Department of Health	Kirsten St. George et al
EPI_ISL_1226890	USA/NY-Wadsworth-21023068-01/2021	2021-02-14	North America	USA	MONTEFIORE MEDICAL CENTER LABORATORIES	Wadsworth Center, New York State Department of Health	Kirsten St. George et al
EPI_ISL_1227439	USA/NY-Wadsworth-21023069-01/2021	2021-02-15	North America	USA	MONTEFIORE MEDICAL CENTER LABORATORIES	Wadsworth Center, New York State Department of Health	Kirsten St. George et al
EPI_ISL_1226971	USA/NY-Wadsworth-21023206-01/2021	2021-02-14	North America	USA	MONTEFIORE MEDICAL CENTER LABORATORIES	Wadsworth Center, New York State Department of Health	Kirsten St. George et al
EPI_ISL_1623964	USA/NY-Wadsworth-21023207-01/2021	2021-02-10	North America	USA	MONTEFIORE MEDICAL CENTER LABORATORIES	Wadsworth Center, New York State Department of Health	Kirsten St. George et al
EPI_ISL_1920075	USA/NY-Wadsworth-21023208-01/2021	2021-02-15	North America	USA	Montefiore Medical Center Laboratories	Wadsworth Center, New York State Department of Health	Kirsten St. George et al
EPI_ISL_1855191	USA/NY-Wadsworth-21023210-01/2021	2021-02-11	North America	USA	MONTEFIORE MEDICAL CENTER LABORATORIES	Wadsworth Center, New York State Department of Health	Kirsten St. George et al
EPI_ISL_1623965	USA/NY-Wadsworth-21023211-01/2021	2021-02-10	North America	USA	MONTEFIORE MEDICAL CENTER LABORATORIES	Wadsworth Center, New York State Department of Health	Kirsten St. George et al
EPI_ISL_1227705	USA/NY-Wadsworth-21023212-01/2021	2021-02-14	North America	USA	MONTEFIORE MEDICAL CENTER LABORATORIES	Wadsworth Center, New York State Department of Health	Kirsten St. George et al
EPI_ISL_1228266	USA/NY-Wadsworth-21023214-01/2021	2021-02-12	North America	USA	MONTEFIORE MEDICAL CENTER LABORATORIES	Wadsworth Center, New York State Department of Health	Kirsten St. George et al
EPI_ISL_1671171	USA/NY-Wadsworth-21023218-01/2021	2021-02-13	North America	USA	MONTEFIORE MEDICAL CENTER LABORATORIES	Wadsworth Center, New York State Department of Health	Kirsten St. George et al
EPI_ISL_1671181	USA/NY-Wadsworth-21023219-01/2021	2021-02-14	North America	USA	MONTEFIORE MEDICAL CENTER LABORATORIES	Wadsworth Center, New York State Department of Health	Kirsten St. George et al
EPI_ISL_1226835	USA/NY-Wadsworth-21023223-01/2021	2021-02-11	North America	USA	MONTEFIORE MEDICAL CENTER LABORATORIES	Wadsworth Center, New York State Department of Health	Kirsten St. George et al
EPI_ISL_1740503	USA/NY-Wadsworth-21023224-01/2021	2021-02-12	North America	USA	MONTEFIORE MEDICAL CENTER LABORATORIES	Wadsworth Center, New York State Department of Health	Kirsten St. George et al
EPI_ISL_1671163	USA/NY-Wadsworth-21023226-01/2021	2021-02-11	North America	USA	MONTEFIORE MEDICAL CENTER LABORATORIES	Wadsworth Center, New York State Department of Health	Kirsten St. George et al
EPI_ISL_1855193	USA/NY-Wadsworth-21023227-01/2021	2021-02-13	North America	USA	MONTEFIORE MEDICAL CENTER LABORATORIES	Wadsworth Center, New York State Department of Health	Kirsten St. George et al
EPI_ISL_1623968	USA/NY-Wadsworth-21023228-01/2021	2021-02-11	North America	USA	MONTEFIORE MEDICAL CENTER LABORATORIES	Wadsworth Center, New York State Department of Health	Kirsten St. George et al
EPI_ISL_1623969	USA/NY-Wadsworth-21023229-01/2021	2021-02-14	North America	USA	MONTEFIORE MEDICAL CENTER LABORATORIES	Wadsworth Center, New York State Department of Health	Kirsten St. George et al
EPI_ISL_1226775	USA/NY-Wadsworth-21023230-01/2021	2021-02-14	North America	USA	MONTEFIORE MEDICAL CENTER LABORATORIES	Wadsworth Center, New York State Department of Health	Kirsten St. George et al
EPI_ISL_1227022	USA/NY-Wadsworth-21023231-01/2021	2021-02-14	North America	USA	MONTEFIORE MEDICAL CENTER LABORATORIES	Wadsworth Center, New York State Department of Health	Kirsten St. George et al
EPI_ISL_1671164	USA/NY-Wadsworth-21023232-01/2021	2021-02-11	North America	USA	MONTEFIORE MEDICAL CENTER LABORATORIES	Wadsworth Center, New York State Department of Health	Kirsten St. George et al
EPI_ISL_1671182	USA/NY-Wadsworth-21023235-01/2021	2021-02-11	North America	USA	MONTEFIORE MEDICAL CENTER LABORATORIES	Wadsworth Center, New York State Department of Health	Kirsten St. George et al
EPI_ISL_1227107	USA/NY-Wadsworth-21023236-01/2021	2021-02-15	North America	USA	MONTEFIORE MEDICAL CENTER LABORATORIES	Wadsworth Center, New York State Department of Health	Kirsten St. George et al
EPI_ISL_1855194	USA/NY-Wadsworth-21023237-01/2021	2021-02-12	North America	USA	MONTEFIORE MEDICAL CENTER LABORATORIES	Wadsworth Center, New York State Department of Health	Kirsten St. George et al
EPI_ISL_1226654	USA/NY-Wadsworth-21023240-01/2021	2021-02-15	North America	USA	MONTEFIORE MEDICAL CENTER LABORATORIES	Wadsworth Center, New York State Department of Health	Kirsten St. George et al
EPI_ISL_1227438	USA/NY-Wadsworth-21023242-01/2021	2021-02-15	North America	USA	MONTEFIORE MEDICAL CENTER LABORATORIES	Wadsworth Center, New York State Department of Health	Kirsten St. George et al
EPI_ISL_1855195	USA/NY-Wadsworth-21023243-01/2021	2021-02-12	North America	USA	MONTEFIORE MEDICAL CENTER LABORATORIES	Wadsworth Center, New York State Department of Health	Kirsten St. George et al
EPI_ISL_1623970	USA/NY-Wadsworth-21023247-01/2021	2021-02-10	North America	USA	MONTEFIORE MEDICAL CENTER LABORATORIES	Wadsworth Center, New York State Department of Health	Kirsten St. George et al
EPI_ISL_1226972	USA/NY-Wadsworth-21023249-01/2021	2021-02-15	North America	USA	MONTEFIORE MEDICAL CENTER LABORATORIES	Wadsworth Center, New York State Department of Health	Kirsten St. George et al
EPI_ISL_1671203	USA/NY-Wadsworth-21023251-01/2021	2021-02-12	North America	USA	MONTEFIORE MEDICAL CENTER LABORATORIES	Wadsworth Center, New York State Department of Health	Kirsten St. George et al
EPI_ISL_1671204	USA/NY-Wadsworth-21023253-01/2021	2021-02-13	North America	USA	MONTEFIORE MEDICAL CENTER LABORATORIES	Wadsworth Center, New York State Department of Health	Kirsten St. George et al
EPI_ISL_1227021	USA/NY-Wadsworth-21023254-01/2021	2021-02-12	North America	USA	MONTEFIORE MEDICAL CENTER LABORATORIES	Wadsworth Center, New York State Department of Health	Kirsten St. George et al
EPI_ISL_1227104	USA/NY-Wadsworth-21023255-01/2021	2021-02-14	North America	USA	MONTEFIORE MEDICAL CENTER LABORATORIES	Wadsworth Center, New York State Department of Health	Kirsten St. George et al
EPI_ISL_1623971	USA/NY-Wadsworth-21023256-01/2021	2021-02-14	North America	USA	MONTEFIORE MEDICAL CENTER LABORATORIES	Wadsworth Center, New York State Department of Health	Kirsten St. George et al
EPI_ISL_2278731	USA/NY-Wadsworth-21023257-01/2021	2021-02-12	North America	USA	MONTEFIORE MEDICAL CENTER LABORATORIES	Wadsworth Center, New York State Department of Health	Kirsten St. George et al
EPI_ISL_1855196	USA/NY-Wadsworth-21023258-01/2021	2021-02-12	North America	USA	MONTEFIORE MEDICAL CENTER LABORATORIES	Wadsworth Center, New York State Department of Health	Kirsten St. George et al
EPI_ISL_1227718	USA/NY-Wadsworth-21023304-01/2021	2021-02-08	North America	USA	URMC LABS	Wadsworth Center, New York State Department of Health	Kirsten St. George et al
EPI_ISL_1465618	USA/NY-Wadsworth-21023305-01/2021	2021-02-11	North America	USA	URMC LABS	Wadsworth Center, New York State Department of Health	Kirsten St. George et al
EPI_ISL_1397971	USA/NY-Wadsworth-21023309-01/2021	2021-02-11	North America	USA	URMC LABS	Wadsworth Center, New York State Department of Health	Kirsten St. George et al
EPI_ISL_1227782	USA/NY-Wadsworth-21023310-01/2021	2021-02-11	North America	USA	URMC LABS	Wadsworth Center, New York State Department of Health	Kirsten St. George et al
EPI_ISL_1227454	USA/NY-Wadsworth-21023311-01/2021	2021-02-11	North America	USA	URMC LABS	Wadsworth Center, New York State Department of Health	Kirsten St. George et al
EPI_ISL_1227783	USA/NY-Wadsworth-21023312-01/2021	2021-02-11	North America	USA	URMC LABS	Wadsworth Center, New York State Department of Health	Kirsten St. George et al
EPI_ISL_1227777	USA/NY-Wadsworth-21023316-01/2021	2021-02-09	North America	USA	URMC LABS	Wadsworth Center, New York State Department of Health	Kirsten St. George et al
EPI_ISL_3319100	USA/NY-Wadsworth-21023318-01/2021	2021-02-08	North America	USA	URMC LABS	Wadsworth Center, New York State Department of Health	Kirsten St. George et al
EPI_ISL_1227719	USA/NY-Wadsworth-21023319-01/2021	2021-02-08	North America	USA	URMC LABS	Wadsworth Center, New York State Department of Health	Kirsten St. George et al
EPI_ISL_1227778	USA/NY-Wadsworth-21023320-01/2021	2021-02-09	North America	USA	URMC LABS	Wadsworth Center, New York State Department of Health	Kirsten St. George et al
EPI_ISL_1227779	USA/NY-Wadsworth-21023321-01/2021	2021-02-09	North America	USA	URMC LABS	Wadsworth Center, New York State Department of Health	Kirsten St. George et al
EPI_ISL_1228044	USA/NY-Wadsworth-21023322-01/2021	2021-02-09	North America	USA	URMC LABS	Wadsworth Center, New York State Department of Health	Kirsten St. George et al
EPI_ISL_3031090	USA/NY-Wadsworth-21023323-01/2021	2021-02-08	North America	USA	URMC LABS	Wadsworth Center, New York State Department of Health	Kirsten St. George et al
EPI_ISL_3319101	USA/NY-Wadsworth-21023325-01/2021	2021-02-08	North America	USA	URMC LABS	Wadsworth Center, New York State Department of Health	Kirsten St. George et al
EPI_ISL_1227780	USA/NY-Wadsworth-21023326-01/2021	2021-02-09	North America	USA	URMC LABS	Wadsworth Center, New York State Department of Health	Kirsten St. George et al
EPI_ISL_1226598	USA/NY-Wadsworth-21023327-01/2021	2021-02-08	North America	USA	URMC LABS	Wadsworth Center, New York State Department of Health	Kirsten St. George et al
EPI_ISL_1575450	USA/NY-Wadsworth-21023328-01/2021	2021-02-09	North America	USA	URMC LABS	Wadsworth Center, New York State Department of Health	Kirsten St. George et al
EPI_ISL_1397973	USA/NY-Wadsworth-21023329-01/2021	2021-02-08	North America	USA	URMC LABS	Wadsworth Center, New York State Department of Health	Kirsten St. George et al
EPI_ISL_3031091	USA/NY-Wadsworth-21023339-01/2021	2021-02-07	North America	USA	URMC LABS	Wadsworth Center, New York State Department of Health	Kirsten St. George et al
EPI_ISL_3031092	USA/NY-Wadsworth-21023347-01/2021	2021-02-07	North America	USA	URMC LABS	Wadsworth Center, New York State Department of Health	Kirsten St. George et al
EPI_ISL_1575451	USA/NY-Wadsworth-21023349-01/2021	2021-02-07	North America	USA	URMC LABS	Wadsworth Center, New York State Department of Health	Kirsten St. George et al
EPI_ISL_1465620	USA/NY-Wadsworth-21023352-01/2021	2021-02-07	North America	USA	URMC LABS	Wadsworth Center, New York State Department of Health	Kirsten St. George et al
EPI_ISL_1397974	USA/NY-Wadsworth-21023353-01/2021	2021-02-06	North America	USA	URMC LABS	Wadsworth Center, New York State Department of Health	Kirsten St. George et al
EPI_ISL_1228482	USA/NY-Wadsworth-21023354-01/2021	2021-02-07	North America	USA	URMC LABS	Wadsworth Center, New York State Department of Health	Kirsten St. George et al
EPI_ISL_3031093	USA/NY-Wadsworth-21023356-01/2021	2021-02-07	North America	USA	URMC LABS	Wadsworth Center, New York State Department of Health	Kirsten St. George et al
EPI_ISL_3031094	USA/NY-Wadsworth-21023358-01/2021	2021-02-07	North America	USA	URMC LABS	Wadsworth Center, New York State Department of Health	Kirsten St. George et al
EPI_ISL_3031095	USA/NY-Wadsworth-21023359-01/2021	2021-02-07	North America	USA	URMC LABS	Wadsworth Center, New York State Department of Health	Kirsten St. George et al
EPI_ISL_1397975	USA/NY-Wadsworth-21023360-01/2021	2021-02-07	North America	USA	URMC LABS	Wadsworth Center, New York State Department of Health	Kirsten St. George et al
EPI_ISL_1397976	USA/NY-Wadsworth-21023361-01/2021	2021-02-07	North America	USA	URMC LABS	Wadsworth Center, New York State Department of Health	Kirsten St. George et al
EPI_ISL_3031096	USA/NY-Wadsworth-21023362-01/2021	2021-02-06	North America	USA	URMC LABS	Wadsworth Center, New York State Department of Health	Kirsten St. George et al
EPI_ISL_2868678	USA/NY-Wadsworth-21023363-01/2021	2021-02-06	North America	USA	URMC LABS	Wadsworth Center, New York State Department of Health	Kirsten St. George et al
EPI_ISL_1397977	USA/NY-Wadsworth-21023365-01/2021	2021-02-06	North America	USA	URMC LABS	Wadsworth Center, New York State Department of Health	Kirsten St. George et al
EPI_ISL_2868679	USA/NY-Wadsworth-21023366-01/2021	2021-02-05	North America	USA	URMC LABS	Wadsworth Center, New York State Department of Health	Kirsten St. George et al
EPI_ISL_1397978	USA/NY-Wadsworth-21023367-01/2021	2021-02-05	North America	USA	URMC LABS	Wadsworth Center, New York State Department of Health	Kirsten St. George et al
EPI_ISL_3031097	USA/NY-Wadsworth-21023368-01/2021	2021-02-05	North America	USA	URMC LABS	Wadsworth Center, New York State Department of Health	Kirsten St. George et al
EPI_ISL_1228043	USA/NY-Wadsworth-21023369-01/2021	2021-02-05	North America	USA	URMC LABS	Wadsworth Center, New York State Department of Health	Kirsten St. George et al
EPI_ISL_3031098	USA/NY-Wadsworth-21023370-01/2021	2021-02-05	North America	USA	URMC LABS	Wadsworth Center, New York State Department of Health	Kirsten St. George et al
EPI_ISL_1397979	USA/NY-Wadsworth-21023372-01/2021	2021-02-05	North America	USA	URMC LABS	Wadsworth Center, New York State Department of Health	Kirsten St. George et al
EPI_ISL_3031099	USA/NY-Wadsworth-21023373-01/2021	2021-02-06	North America	USA	URMC LABS	Wadsworth Center, New York State Department of Health	Kirsten St. George et al
EPI_ISL_1226555	USA/NY-Wadsworth-21023434-01/2021	2021-02-10	North America	USA	TEMPUS LABS INC	Wadsworth Center, New York State Department of Health	Kirsten St. George et al
EPI_ISL_1226570	USA/NY-Wadsworth-21023439-01/2021	2021-02-12	North America	USA	TEMPUS LABS INC	Wadsworth Center, New York State Department of Health	Kirsten St. George et al
EPI_ISL_1226557	USA/NY-Wadsworth-21023440-01/2021	2021-02-12	North America	USA	TEMPUS LABS INC	Wadsworth Center, New York State Department of Health	Kirsten St. George et al
EPI_ISL_1226712	USA/NY-Wadsworth-21023441-01/2021	2021-02-12	North America	USA	TEMPUS LABS INC	Wadsworth Center, New York State Department of Health	Kirsten St. George et al
EPI_ISL_1226649	USA/NY-Wadsworth-21023442-01/2021	2021-02-14	North America	USA	TEMPUS LABS INC	Wadsworth Center, New York State Department of Health	Kirsten St. George et al
EPI_ISL_1226626	USA/NY-Wadsworth-21023444-01/2021	2021-02-14	North America	USA	TEMPUS LABS INC	Wadsworth Center, New York State Department of Health	Kirsten St. George et al
EPI_ISL_1226533	USA/NY-Wadsworth-21023445-01/2021	2021-02-13	North America	USA	TEMPUS LABS INC	Wadsworth Center, New York State Department of Health	Kirsten St. George et al
EPI_ISL_1226659	USA/NY-Wadsworth-21023449-01/2021	2021-02-13	North America	USA	TEMPUS LABS INC	Wadsworth Center, New York State Department of Health	Kirsten St. George et al
EPI_ISL_1226667	USA/NY-Wadsworth-21023453-01/2021	2021-02-16	North America	USA	TEMPUS LABS INC	Wadsworth Center, New York State Department of Health	Kirsten St. George et al
EPI_ISL_1226578	USA/NY-Wadsworth-21023454-01/2021	2021-02-16	North America	USA	TEMPUS LABS INC	Wadsworth Center, New York State Department of Health	Kirsten St. George et al
EPI_ISL_1228202	USA/NY-Wadsworth-21023457-01/2021	2021-02-11	North America	USA	NYC Pandemic Response Lab	Wadsworth Center, New York State Department of Health	Kirsten St. George et al
EPI_ISL_1228203	USA/NY-Wadsworth-21023458-01/2021	2021-02-11	North America	USA	NYC Pandemic Response Lab	Wadsworth Center, New York State Department of Health	Kirsten St. George et al
EPI_ISL_1226642	USA/NY-Wadsworth-21023462-01/2021	2021-02-11	North America	USA	NYC Pandemic Response Lab	Wadsworth Center, New York State Department of Health	Kirsten St. George et al
EPI_ISL_1397624	USA/NY-Wadsworth-21023476-01/2021	2021-02-11	North America	USA	NYC Pandemic Response Lab	Wadsworth Center, New York State Department of Health	Kirsten St. George et al
EPI_ISL_1226652	USA/NY-Wadsworth-21023478-01/2021	2021-02-11	North America	USA	NYC Pandemic Response Lab	Wadsworth Center, New York State Department of Health	Kirsten St. George et al
EPI_ISL_1227193	USA/NY-Wadsworth-21023481-01/2021	2021-02-11	North America	USA	NYC Pandemic Response Lab	Wadsworth Center, New York State Department of Health	Kirsten St. George et al
EPI_ISL_1227954	USA/NY-Wadsworth-21023482-01/2021	2021-02-11	North America	USA	NYC Pandemic Response Lab	Wadsworth Center, New York State Department of Health	Kirsten St. George et al
EPI_ISL_1227171	USA/NY-Wadsworth-21023484-01/2021	2021-02-11	North America	USA	NYC Pandemic Response Lab	Wadsworth Center, New York State Department of Health	Kirsten St. George et al
EPI_ISL_1226566	USA/NY-Wadsworth-21023485-01/2021	2021-02-10	North America	USA	NYC Pandemic Response Lab	Wadsworth Center, New York State Department of Health	Kirsten St. George et al
EPI_ISL_1228372	USA/NY-Wadsworth-21023493-01/2021	2021-02-10	North America	USA	NYC Pandemic Response Lab	Wadsworth Center, New York State Department of Health	Kirsten St. George et al
EPI_ISL_1226854	USA/NY-Wadsworth-21023495-01/2021	2021-02-10	North America	USA	NYC Pandemic Response Lab	Wadsworth Center, New York State Department of Health	Kirsten St. George et al
EPI_ISL_1855197	USA/NY-Wadsworth-21023499-01/2021	2021-02-10	North America	USA	NYC Pandemic Response Lab	Wadsworth Center, New York State Department of Health	Kirsten St. George et al
EPI_ISL_1226647	USA/NY-Wadsworth-21023500-01/2021	2021-02-10	North America	USA	NYC Pandemic Response Lab	Wadsworth Center, New York State Department of Health	Kirsten St. George et al
EPI_ISL_1227200	USA/NY-Wadsworth-21023508-01/2021	2021-02-13	North America	USA	NYC Pandemic Response Lab	Wadsworth Center, New York State Department of Health	Kirsten St. George et al
EPI_ISL_1226644	USA/NY-Wadsworth-21023509-01/2021	2021-02-13	North America	USA	NYC Pandemic Response Lab	Wadsworth Center, New York State Department of Health	Kirsten St. George et al
EPI_ISL_1228209	USA/NY-Wadsworth-21023510-01/2021	2021-02-13	North America	USA	NYC Pandemic Response Lab	Wadsworth Center, New York State Department of Health	Kirsten St. George et al
EPI_ISL_1228210	USA/NY-Wadsworth-21023512-01/2021	2021-02-13	North America	USA	NYC Pandemic Response Lab	Wadsworth Center, New York State Department of Health	Kirsten St. George et al
EPI_ISL_1228211	USA/NY-Wadsworth-21023513-01/2021	2021-02-13	North America	USA	NYC Pandemic Response Lab	Wadsworth Center, New York State Department of Health	Kirsten St. George et al
EPI_ISL_1227201	USA/NY-Wadsworth-21023515-01/2021	2021-02-13	North America	USA	NYC Pandemic Response Lab	Wadsworth Center, New York State Department of Health	Kirsten St. George et al
EPI_ISL_1226816	USA/NY-Wadsworth-21023519-01/2021	2021-02-13	North America	USA	NYC Pandemic Response Lab	Wadsworth Center, New York State Department of Health	Kirsten St. George et al
EPI_ISL_1671205	USA/NY-Wadsworth-21023525-01/2021	2021-02-13	North America	USA	NYC Pandemic Response Lab	Wadsworth Center, New York State Department of Health	Kirsten St. George et al
EPI_ISL_1855198	USA/NY-Wadsworth-21023528-01/2021	2021-02-13	North America	USA	NYC Pandemic Response Lab	Wadsworth Center, New York State Department of Health	Kirsten St. George et al
EPI_ISL_1855199	USA/NY-Wadsworth-21023530-01/2021	2021-02-13	North America	USA	NYC Pandemic Response Lab	Wadsworth Center, New York State Department of Health	Kirsten St. George et al
EPI_ISL_1671141	USA/NY-Wadsworth-21023531-01/2021	2021-02-13	North America	USA	NYC Pandemic Response Lab	Wadsworth Center, New York State Department of Health	Kirsten St. George et al
EPI_ISL_1755464	USA/NY-Wadsworth-21023565-01/2021	2021-02-14	North America	USA	NYC Pandemic Response Lab	Wadsworth Center, New York State Department of Health	Kirsten St. George et al
EPI_ISL_1227202	USA/NY-Wadsworth-21023566-01/2021	2021-02-13	North America	USA	NYC Pandemic Response Lab	Wadsworth Center, New York State Department of Health	Kirsten St. George et al
EPI_ISL_1855200	USA/NY-Wadsworth-21023570-01/2021	2021-02-13	North America	USA	NYC Pandemic Response Lab	Wadsworth Center, New York State Department of Health	Kirsten St. George et al
EPI_ISL_1755465	USA/NY-Wadsworth-21023571-01/2021	2021-02-13	North America	USA	NYC Pandemic Response Lab	Wadsworth Center, New York State Department of Health	Kirsten St. George et al
EPI_ISL_1226548	USA/NY-Wadsworth-21023572-01/2021	2021-02-13	North America	USA	NYC Pandemic Response Lab	Wadsworth Center, New York State Department of Health	Kirsten St. George et al
EPI_ISL_1227702	USA/NY-Wadsworth-21023573-01/2021	2021-02-13	North America	USA	NYC Pandemic Response Lab	Wadsworth Center, New York State Department of Health	Kirsten St. George et al
EPI_ISL_1226620	USA/NY-Wadsworth-21023575-01/2021	2021-02-13	North America	USA	NYC Pandemic Response Lab	Wadsworth Center, New York State Department of Health	Kirsten St. George et al
EPI_ISL_1226869	USA/NY-Wadsworth-21023576-01/2021	2021-02-13	North America	USA	NYC Pandemic Response Lab	Wadsworth Center, New York State Department of Health	Kirsten St. George et al
EPI_ISL_1226549	USA/NY-Wadsworth-21023577-01/2021	2021-02-13	North America	USA	NYC Pandemic Response Lab	Wadsworth Center, New York State Department of Health	Kirsten St. George et al
EPI_ISL_1226621	USA/NY-Wadsworth-21023578-01/2021	2021-02-13	North America	USA	NYC Pandemic Response Lab	Wadsworth Center, New York State Department of Health	Kirsten St. George et al
EPI_ISL_1227149	USA/NY-Wadsworth-21023579-01/2021	2021-02-13	North America	USA	NYC Pandemic Response Lab	Wadsworth Center, New York State Department of Health	Kirsten St. George et al
EPI_ISL_1227703	USA/NY-Wadsworth-21023580-01/2021	2021-02-13	North America	USA	NYC Pandemic Response Lab	Wadsworth Center, New York State Department of Health	Kirsten St. George et al
EPI_ISL_1226795	USA/NY-Wadsworth-21023581-01/2021	2021-02-13	North America	USA	NYC Pandemic Response Lab	Wadsworth Center, New York State Department of Health	Kirsten St. George et al
EPI_ISL_1755467	USA/NY-Wadsworth-21023582-01/2021	2021-02-13	North America	USA	NYC Pandemic Response Lab	Wadsworth Center, New York State Department of Health	Kirsten St. George et al
EPI_ISL_1227213	USA/NY-Wadsworth-21023585-01/2021	2021-02-12	North America	USA	NYC Pandemic Response Lab	Wadsworth Center, New York State Department of Health	Kirsten St. George et al
EPI_ISL_1226817	USA/NY-Wadsworth-21023587-01/2021	2021-02-12	North America	USA	NYC Pandemic Response Lab	Wadsworth Center, New York State Department of Health	Kirsten St. George et al
EPI_ISL_1226595	USA/NY-Wadsworth-21023590-01/2021	2021-02-12	North America	USA	NYC Pandemic Response Lab	Wadsworth Center, New York State Department of Health	Kirsten St. George et al
EPI_ISL_1228204	USA/NY-Wadsworth-21023642-01/2021	2021-02-12	North America	USA	NYC Pandemic Response Lab	Wadsworth Center, New York State Department of Health	Kirsten St. George et al
EPI_ISL_1227194	USA/NY-Wadsworth-21023643-01/2021	2021-02-12	North America	USA	NYC Pandemic Response Lab	Wadsworth Center, New York State Department of Health	Kirsten St. George et al
EPI_ISL_1227698	USA/NY-Wadsworth-21023644-01/2021	2021-02-12	North America	USA	NYC Pandemic Response Lab	Wadsworth Center, New York State Department of Health	Kirsten St. George et al
EPI_ISL_1227195	USA/NY-Wadsworth-21023645-01/2021	2021-02-12	North America	USA	NYC Pandemic Response Lab	Wadsworth Center, New York State Department of Health	Kirsten St. George et al
EPI_ISL_1226625	USA/NY-Wadsworth-21023646-01/2021	2021-02-12	North America	USA	NYC Pandemic Response Lab	Wadsworth Center, New York State Department of Health	Kirsten St. George et al
EPI_ISL_1227196	USA/NY-Wadsworth-21023647-01/2021	2021-02-12	North America	USA	NYC Pandemic Response Lab	Wadsworth Center, New York State Department of Health	Kirsten St. George et al
EPI_ISL_1226561	USA/NY-Wadsworth-21023648-01/2021	2021-02-12	North America	USA	NYC Pandemic Response Lab	Wadsworth Center, New York State Department of Health	Kirsten St. George et al
EPI_ISL_1226711	USA/NY-Wadsworth-21023649-01/2021	2021-02-12	North America	USA	NYC Pandemic Response Lab	Wadsworth Center, New York State Department of Health	Kirsten St. George et al
EPI_ISL_1227197	USA/NY-Wadsworth-21023650-01/2021	2021-02-12	North America	USA	NYC Pandemic Response Lab	Wadsworth Center, New York State Department of Health	Kirsten St. George et al
EPI_ISL_1227011	USA/NY-Wadsworth-21023651-01/2021	2021-02-12	North America	USA	NYC Pandemic Response Lab	Wadsworth Center, New York State Department of Health	Kirsten St. George et al
EPI_ISL_1228207	USA/NY-Wadsworth-21023655-01/2021	2021-02-12	North America	USA	NYC Pandemic Response Lab	Wadsworth Center, New York State Department of Health	Kirsten St. George et al
EPI_ISL_1226648	USA/NY-Wadsworth-21023656-01/2021	2021-02-12	North America	USA	NYC Pandemic Response Lab	Wadsworth Center, New York State Department of Health	Kirsten St. George et al
EPI_ISL_1755468	USA/NY-Wadsworth-21023657-01/2021	2021-02-12	North America	USA	NYC Pandemic Response Lab	Wadsworth Center, New York State Department of Health	Kirsten St. George et al
EPI_ISL_1227145	USA/NY-Wadsworth-21023659-01/2021	2021-02-12	North America	USA	NYC Pandemic Response Lab	Wadsworth Center, New York State Department of Health	Kirsten St. George et al
EPI_ISL_1755469	USA/NY-Wadsworth-21023660-01/2021	2021-02-11	North America	USA	NYC Pandemic Response Lab	Wadsworth Center, New York State Department of Health	Kirsten St. George et al
EPI_ISL_1671206	USA/NY-Wadsworth-21023661-01/2021	2021-02-12	North America	USA	NYC Pandemic Response Lab	Wadsworth Center, New York State Department of Health	Kirsten St. George et al
EPI_ISL_1671172	USA/NY-Wadsworth-21023662-01/2021	2021-02-12	North America	USA	NYC Pandemic Response Lab	Wadsworth Center, New York State Department of Health	Kirsten St. George et al
EPI_ISL_1227012	USA/NY-Wadsworth-21023663-01/2021	2021-02-12	North America	USA	NYC Pandemic Response Lab	Wadsworth Center, New York State Department of Health	Kirsten St. George et al
EPI_ISL_1671183	USA/NY-Wadsworth-21023664-01/2021	2021-02-12	North America	USA	NYC Pandemic Response Lab	Wadsworth Center, New York State Department of Health	Kirsten St. George et al
EPI_ISL_1671207	USA/NY-Wadsworth-21023665-01/2021	2021-02-12	North America	USA	NYC Pandemic Response Lab	Wadsworth Center, New York State Department of Health	Kirsten St. George et al
EPI_ISL_1226562	USA/NY-Wadsworth-21023669-01/2021	2021-02-12	North America	USA	NYC Pandemic Response Lab	Wadsworth Center, New York State Department of Health	Kirsten St. George et al
EPI_ISL_1226600	USA/NY-Wadsworth-21023671-01/2021	2021-02-12	North America	USA	NYC Pandemic Response Lab	Wadsworth Center, New York State Department of Health	Kirsten St. George et al
EPI_ISL_1227198	USA/NY-Wadsworth-21023672-01/2021	2021-02-12	North America	USA	NYC Pandemic Response Lab	Wadsworth Center, New York State Department of Health	Kirsten St. George et al
EPI_ISL_1226643	USA/NY-Wadsworth-21023673-01/2021	2021-02-12	North America	USA	NYC Pandemic Response Lab	Wadsworth Center, New York State Department of Health	Kirsten St. George et al
EPI_ISL_1227199	USA/NY-Wadsworth-21023674-01/2021	2021-02-12	North America	USA	NYC Pandemic Response Lab	Wadsworth Center, New York State Department of Health	Kirsten St. George et al
EPI_ISL_1227013	USA/NY-Wadsworth-21023675-01/2021	2021-02-12	North America	USA	NYC Pandemic Response Lab	Wadsworth Center, New York State Department of Health	Kirsten St. George et al
EPI_ISL_1227955	USA/NY-Wadsworth-21023676-01/2021	2021-02-12	North America	USA	NYC Pandemic Response Lab	Wadsworth Center, New York State Department of Health	Kirsten St. George et al
EPI_ISL_1227146	USA/NY-Wadsworth-21023677-01/2021	2021-02-12	North America	USA	NYC Pandemic Response Lab	Wadsworth Center, New York State Department of Health	Kirsten St. George et al
EPI_ISL_1226919	USA/NY-Wadsworth-21023680-01/2021	2021-02-12	North America	USA	NYC Pandemic Response Lab	Wadsworth Center, New York State Department of Health	Kirsten St. George et al
EPI_ISL_1228208	USA/NY-Wadsworth-21023681-01/2021	2021-02-12	North America	USA	NYC Pandemic Response Lab	Wadsworth Center, New York State Department of Health	Kirsten St. George et al
EPI_ISL_1227147	USA/NY-Wadsworth-21023682-01/2021	2021-02-12	North America	USA	NYC Pandemic Response Lab	Wadsworth Center, New York State Department of Health	Kirsten St. George et al
EPI_ISL_1227700	USA/NY-Wadsworth-21023685-01/2021	2021-02-12	North America	USA	NYC Pandemic Response Lab	Wadsworth Center, New York State Department of Health	Kirsten St. George et al
EPI_ISL_1227148	USA/NY-Wadsworth-21023686-01/2021	2021-02-12	North America	USA	NYC Pandemic Response Lab	Wadsworth Center, New York State Department of Health	Kirsten St. George et al
EPI_ISL_1227701	USA/NY-Wadsworth-21023687-01/2021	2021-02-12	North America	USA	NYC Pandemic Response Lab	Wadsworth Center, New York State Department of Health	Kirsten St. George et al
EPI_ISL_1755472	USA/NY-Wadsworth-21023690-01/2021	2021-02-12	North America	USA	NYC Pandemic Response Lab	Wadsworth Center, New York State Department of Health	Kirsten St. George et al
EPI_ISL_1228265	USA/NY-Wadsworth-21023692-01/2021	2021-02-08	North America	USA	NYC Pandemic Response Lab	Wadsworth Center, New York State Department of Health	Kirsten St. George et al
EPI_ISL_1395708	USA/NY-Wadsworth-21023693-01/2021	2021-02-08	North America	USA	NYC Pandemic Response Lab	Wadsworth Center, New York State Department of Health	Kirsten St. George et al
EPI_ISL_1227188	USA/NY-Wadsworth-21023694-01/2021	2021-02-08	North America	USA	NYC Pandemic Response Lab	Wadsworth Center, New York State Department of Health	Kirsten St. George et al
EPI_ISL_1228192	USA/NY-Wadsworth-21023697-01/2021	2021-02-08	North America	USA	NYC Pandemic Response Lab	Wadsworth Center, New York State Department of Health	Kirsten St. George et al
EPI_ISL_1226641	USA/NY-Wadsworth-21023698-01/2021	2021-02-08	North America	USA	NYC Pandemic Response Lab	Wadsworth Center, New York State Department of Health	Kirsten St. George et al
EPI_ISL_1228193	USA/NY-Wadsworth-21023700-01/2021	2021-02-08	North America	USA	NYC Pandemic Response Lab	Wadsworth Center, New York State Department of Health	Kirsten St. George et al
EPI_ISL_1755473	USA/NY-Wadsworth-21023708-01/2021	2021-02-09	North America	USA	NYC Pandemic Response Lab	Wadsworth Center, New York State Department of Health	Kirsten St. George et al
EPI_ISL_1227190	USA/NY-Wadsworth-21023709-01/2021	2021-02-09	North America	USA	NYC Pandemic Response Lab	Wadsworth Center, New York State Department of Health	Kirsten St. George et al
EPI_ISL_1228196	USA/NY-Wadsworth-21023710-01/2021	2021-02-09	North America	USA	NYC Pandemic Response Lab	Wadsworth Center, New York State Department of Health	Kirsten St. George et al
EPI_ISL_1226918	USA/NY-Wadsworth-21023711-01/2021	2021-02-09	North America	USA	NYC Pandemic Response Lab	Wadsworth Center, New York State Department of Health	Kirsten St. George et al
EPI_ISL_1671173	USA/NY-Wadsworth-21023712-01/2021	2021-02-09	North America	USA	NYC Pandemic Response Lab	Wadsworth Center, New York State Department of Health	Kirsten St. George et al
EPI_ISL_1920083	USA/NY-Wadsworth-21023713-01/2021	2021-02-09	North America	USA	NYC Pandemic Response Lab	Wadsworth Center, New York State Department of Health	Kirsten St. George et al
EPI_ISL_1227947	USA/NY-Wadsworth-21023714-01/2021	2021-02-09	North America	USA	NYC Pandemic Response Lab	Wadsworth Center, New York State Department of Health	Kirsten St. George et al
EPI_ISL_1227948	USA/NY-Wadsworth-21023715-01/2021	2021-02-09	North America	USA	NYC Pandemic Response Lab	Wadsworth Center, New York State Department of Health	Kirsten St. George et al
EPI_ISL_1227949	USA/NY-Wadsworth-21023716-01/2021	2021-02-09	North America	USA	NYC Pandemic Response Lab	Wadsworth Center, New York State Department of Health	Kirsten St. George et al
EPI_ISL_1227950	USA/NY-Wadsworth-21023717-01/2021	2021-02-09	North America	USA	NYC Pandemic Response Lab	Wadsworth Center, New York State Department of Health	Kirsten St. George et al
EPI_ISL_1227005	USA/NY-Wadsworth-21023718-01/2021	2021-02-09	North America	USA	NYC Pandemic Response Lab	Wadsworth Center, New York State Department of Health	Kirsten St. George et al
EPI_ISL_1623973	USA/NY-Wadsworth-21023720-01/2021	2021-02-09	North America	USA	NYC Pandemic Response Lab	Wadsworth Center, New York State Department of Health	Kirsten St. George et al
EPI_ISL_1623974	USA/NY-Wadsworth-21023721-01/2021	2021-02-09	North America	USA	NYC Pandemic Response Lab	Wadsworth Center, New York State Department of Health	Kirsten St. George et al
EPI_ISL_1227169	USA/NY-Wadsworth-21023722-01/2021	2021-02-09	North America	USA	NYC Pandemic Response Lab	Wadsworth Center, New York State Department of Health	Kirsten St. George et al
EPI_ISL_1226793	USA/NY-Wadsworth-21023724-01/2021	2021-02-09	North America	USA	NYC Pandemic Response Lab	Wadsworth Center, New York State Department of Health	Kirsten St. George et al
EPI_ISL_1397626	USA/NY-Wadsworth-21023725-01/2021	2021-02-09	North America	USA	NYC Pandemic Response Lab	Wadsworth Center, New York State Department of Health	Kirsten St. George et al
EPI_ISL_1226833	USA/NY-Wadsworth-21023729-01/2021	2021-02-08	North America	USA	NYC Pandemic Response Lab	Wadsworth Center, New York State Department of Health	Kirsten St. George et al
EPI_ISL_1228575	USA/NY-Wadsworth-21023730-01/2021	2021-02-08	North America	USA	NYC Pandemic Response Lab	Wadsworth Center, New York State Department of Health	Kirsten St. George et al
EPI_ISL_1227009	USA/NY-Wadsworth-21023732-01/2021	2021-02-08	North America	USA	NYC Pandemic Response Lab	Wadsworth Center, New York State Department of Health	Kirsten St. George et al
EPI_ISL_1228194	USA/NY-Wadsworth-21023733-01/2021	2021-02-08	North America	USA	NYC Pandemic Response Lab	Wadsworth Center, New York State Department of Health	Kirsten St. George et al
EPI_ISL_1227872	USA/NY-Wadsworth-21023734-01/2021	2021-02-08	North America	USA	NYC Pandemic Response Lab	Wadsworth Center, New York State Department of Health	Kirsten St. George et al
EPI_ISL_1227158	USA/NY-Wadsworth-21023735-01/2021	2021-02-08	North America	USA	NYC Pandemic Response Lab	Wadsworth Center, New York State Department of Health	Kirsten St. George et al
EPI_ISL_1227212	USA/NY-Wadsworth-21023736-01/2021	2021-02-08	North America	USA	NYC Pandemic Response Lab	Wadsworth Center, New York State Department of Health	Kirsten St. George et al
EPI_ISL_1755475	USA/NY-Wadsworth-21023738-01/2021	2021-02-08	North America	USA	NYC Pandemic Response Lab	Wadsworth Center, New York State Department of Health	Kirsten St. George et al
EPI_ISL_1227159	USA/NY-Wadsworth-21023740-01/2021	2021-02-08	North America	USA	NYC Pandemic Response Lab	Wadsworth Center, New York State Department of Health	Kirsten St. George et al
EPI_ISL_1228371	USA/NY-Wadsworth-21023741-01/2021	2021-02-09	North America	USA	NYC Pandemic Response Lab	Wadsworth Center, New York State Department of Health	Kirsten St. George et al
EPI_ISL_1227144	USA/NY-Wadsworth-21023744-01/2021	2021-02-09	North America	USA	NYC Pandemic Response Lab	Wadsworth Center, New York State Department of Health	Kirsten St. George et al
EPI_ISL_1228217	USA/NY-Wadsworth-21023745-01/2021	2021-02-14	North America	USA	NYC Pandemic Response Lab	Wadsworth Center, New York State Department of Health	Kirsten St. George et al
EPI_ISL_1228213	USA/NY-Wadsworth-21023749-01/2021	2021-02-14	North America	USA	NYC Pandemic Response Lab	Wadsworth Center, New York State Department of Health	Kirsten St. George et al
EPI_ISL_1228214	USA/NY-Wadsworth-21023750-01/2021	2021-02-14	North America	USA	NYC Pandemic Response Lab	Wadsworth Center, New York State Department of Health	Kirsten St. George et al
EPI_ISL_1226923	USA/NY-Wadsworth-21023751-01/2021	2021-02-14	North America	USA	NYC Pandemic Response Lab	Wadsworth Center, New York State Department of Health	Kirsten St. George et al
EPI_ISL_1755477	USA/NY-Wadsworth-21023752-01/2021	2021-02-14	North America	USA	NYC Pandemic Response Lab	Wadsworth Center, New York State Department of Health	Kirsten St. George et al
EPI_ISL_1228215	USA/NY-Wadsworth-21023760-01/2021	2021-02-14	North America	USA	NYC Pandemic Response Lab	Wadsworth Center, New York State Department of Health	Kirsten St. George et al
EPI_ISL_1227203	USA/NY-Wadsworth-21023761-01/2021	2021-02-14	North America	USA	NYC Pandemic Response Lab	Wadsworth Center, New York State Department of Health	Kirsten St. George et al
EPI_ISL_1226922	USA/NY-Wadsworth-21023762-01/2021	2021-02-14	North America	USA	NYC Pandemic Response Lab	Wadsworth Center, New York State Department of Health	Kirsten St. George et al
EPI_ISL_1228216	USA/NY-Wadsworth-21023763-01/2021	2021-02-14	North America	USA	NYC Pandemic Response Lab	Wadsworth Center, New York State Department of Health	Kirsten St. George et al
EPI_ISL_1755478	USA/NY-Wadsworth-21023765-01/2021	2021-02-15	North America	USA	NYC Pandemic Response Lab	Wadsworth Center, New York State Department of Health	Kirsten St. George et al
EPI_ISL_1227172	USA/NY-Wadsworth-21023773-01/2021	2021-02-14	North America	USA	NYC Pandemic Response Lab	Wadsworth Center, New York State Department of Health	Kirsten St. George et al
EPI_ISL_1227109	USA/NY-Wadsworth-21023774-01/2021	2021-02-15	North America	USA	NYC Pandemic Response Lab	Wadsworth Center, New York State Department of Health	Kirsten St. George et al
EPI_ISL_1855201	USA/NY-Wadsworth-21023776-01/2021	2021-02-14	North America	USA	NYC Pandemic Response Lab	Wadsworth Center, New York State Department of Health	Kirsten St. George et al
EPI_ISL_1671157	USA/NY-Wadsworth-21023778-01/2021	2021-02-14	North America	USA	NYC Pandemic Response Lab	Wadsworth Center, New York State Department of Health	Kirsten St. George et al
EPI_ISL_1755479	USA/NY-Wadsworth-21023779-01/2021	2021-02-15	North America	USA	NYC Pandemic Response Lab	Wadsworth Center, New York State Department of Health	Kirsten St. George et al
EPI_ISL_1227440	USA/NY-Wadsworth-21023780-01/2021	2021-02-15	North America	USA	NYC Pandemic Response Lab	Wadsworth Center, New York State Department of Health	Kirsten St. George et al
EPI_ISL_1227956	USA/NY-Wadsworth-21023781-01/2021	2021-02-14	North America	USA	NYC Pandemic Response Lab	Wadsworth Center, New York State Department of Health	Kirsten St. George et al
EPI_ISL_1395709	USA/NY-Wadsworth-21023782-01/2021	2021-02-14	North America	USA	NYC Pandemic Response Lab	Wadsworth Center, New York State Department of Health	Kirsten St. George et al
EPI_ISL_1227877	USA/NY-Wadsworth-21023786-01/2021	2021-02-14	North America	USA	NYC Pandemic Response Lab	Wadsworth Center, New York State Department of Health	Kirsten St. George et al
EPI_ISL_1227204	USA/NY-Wadsworth-21023787-01/2021	2021-02-14	North America	USA	NYC Pandemic Response Lab	Wadsworth Center, New York State Department of Health	Kirsten St. George et al
EPI_ISL_1226809	USA/NY-Wadsworth-21023788-01/2021	2021-02-14	North America	USA	NYC Pandemic Response Lab	Wadsworth Center, New York State Department of Health	Kirsten St. George et al
EPI_ISL_1755480	USA/NY-Wadsworth-21023790-01/2021	2021-02-14	North America	USA	NYC Pandemic Response Lab	Wadsworth Center, New York State Department of Health	Kirsten St. George et al
EPI_ISL_1226920	USA/NY-Wadsworth-21023793-01/2021	2021-02-12	North America	USA	NYC Pandemic Response Lab	Wadsworth Center, New York State Department of Health	Kirsten St. George et al
EPI_ISL_1226794	USA/NY-Wadsworth-21023794-01/2021	2021-02-12	North America	USA	NYC Pandemic Response Lab	Wadsworth Center, New York State Department of Health	Kirsten St. George et al
EPI_ISL_1226921	USA/NY-Wadsworth-21023795-01/2021	2021-02-12	North America	USA	NYC Pandemic Response Lab	Wadsworth Center, New York State Department of Health	Kirsten St. George et al
EPI_ISL_1755481	USA/NY-Wadsworth-21023797-01/2021	2021-02-12	North America	USA	NYC Pandemic Response Lab	Wadsworth Center, New York State Department of Health	Kirsten St. George et al
EPI_ISL_1227704	USA/NY-Wadsworth-21023798-01/2021	2021-02-13	North America	USA	NYC Pandemic Response Lab	Wadsworth Center, New York State Department of Health	Kirsten St. George et al
EPI_ISL_1755482	USA/NY-Wadsworth-21023801-01/2021	2021-02-13	North America	USA	NYC Pandemic Response Lab	Wadsworth Center, New York State Department of Health	Kirsten St. George et al
EPI_ISL_1227160	USA/NY-Wadsworth-21023803-01/2021	2021-02-14	North America	USA	NYC Pandemic Response Lab	Wadsworth Center, New York State Department of Health	Kirsten St. George et al
EPI_ISL_1226581	USA/NY-Wadsworth-21023804-01/2021	2021-02-14	North America	USA	NYC Pandemic Response Lab	Wadsworth Center, New York State Department of Health	Kirsten St. George et al
EPI_ISL_1227878	USA/NY-Wadsworth-21023805-01/2021	2021-02-14	North America	USA	NYC Pandemic Response Lab	Wadsworth Center, New York State Department of Health	Kirsten St. George et al
EPI_ISL_1228373	USA/NY-Wadsworth-21023806-01/2021	2021-02-14	North America	USA	NYC Pandemic Response Lab	Wadsworth Center, New York State Department of Health	Kirsten St. George et al
EPI_ISL_1226855	USA/NY-Wadsworth-21023807-01/2021	2021-02-14	North America	USA	NYC Pandemic Response Lab	Wadsworth Center, New York State Department of Health	Kirsten St. George et al
EPI_ISL_1227879	USA/NY-Wadsworth-21023808-01/2021	2021-02-14	North America	USA	NYC Pandemic Response Lab	Wadsworth Center, New York State Department of Health	Kirsten St. George et al
EPI_ISL_1227161	USA/NY-Wadsworth-21023809-01/2021	2021-02-14	North America	USA	NYC Pandemic Response Lab	Wadsworth Center, New York State Department of Health	Kirsten St. George et al
EPI_ISL_1226582	USA/NY-Wadsworth-21023810-01/2021	2021-02-14	North America	USA	NYC Pandemic Response Lab	Wadsworth Center, New York State Department of Health	Kirsten St. George et al
EPI_ISL_1226867	USA/NY-Wadsworth-21023812-01/2021	2021-02-14	North America	USA	NYC Pandemic Response Lab	Wadsworth Center, New York State Department of Health	Kirsten St. George et al
EPI_ISL_1226560	USA/NY-Wadsworth-21023813-01/2021	2021-02-10	North America	USA	NYC Pandemic Response Lab	Wadsworth Center, New York State Department of Health	Kirsten St. George et al
EPI_ISL_1227697	USA/NY-Wadsworth-21023814-01/2021	2021-02-10	North America	USA	NYC Pandemic Response Lab	Wadsworth Center, New York State Department of Health	Kirsten St. George et al
EPI_ISL_1226814	USA/NY-Wadsworth-21023815-01/2021	2021-02-10	North America	USA	NYC Pandemic Response Lab	Wadsworth Center, New York State Department of Health	Kirsten St. George et al
EPI_ISL_1755483	USA/NY-Wadsworth-21023816-01/2021	2021-02-10	North America	USA	NYC Pandemic Response Lab	Wadsworth Center, New York State Department of Health	Kirsten St. George et al
EPI_ISL_1228200	USA/NY-Wadsworth-21023817-01/2021	2021-02-10	North America	USA	NYC Pandemic Response Lab	Wadsworth Center, New York State Department of Health	Kirsten St. George et al
EPI_ISL_1228239	USA/NY-Wadsworth-21023818-01/2021	2021-02-10	North America	USA	NYC Pandemic Response Lab	Wadsworth Center, New York State Department of Health	Kirsten St. George et al
EPI_ISL_1226660	USA/NY-Wadsworth-21023820-01/2021	2021-02-10	North America	USA	NYC Pandemic Response Lab	Wadsworth Center, New York State Department of Health	Kirsten St. George et al
EPI_ISL_1226982	USA/NY-Wadsworth-21023822-01/2021	2021-02-10	North America	USA	NYC Pandemic Response Lab	Wadsworth Center, New York State Department of Health	Kirsten St. George et al
EPI_ISL_1920071	USA/NY-Wadsworth-21023823-01/2021	2021-02-10	North America	USA	NYC Pandemic Response Lab	Wadsworth Center, New York State Department of Health	Kirsten St. George et al
EPI_ISL_1227951	USA/NY-Wadsworth-21023824-01/2021	2021-02-10	North America	USA	NYC Pandemic Response Lab	Wadsworth Center, New York State Department of Health	Kirsten St. George et al
EPI_ISL_1227006	USA/NY-Wadsworth-21023825-01/2021	2021-02-10	North America	USA	NYC Pandemic Response Lab	Wadsworth Center, New York State Department of Health	Kirsten St. George et al
EPI_ISL_1671184	USA/NY-Wadsworth-21023826-01/2021	2021-02-10	North America	USA	NYC Pandemic Response Lab	Wadsworth Center, New York State Department of Health	Kirsten St. George et al
EPI_ISL_1228201	USA/NY-Wadsworth-21023827-01/2021	2021-02-10	North America	USA	NYC Pandemic Response Lab	Wadsworth Center, New York State Department of Health	Kirsten St. George et al
EPI_ISL_1227010	USA/NY-Wadsworth-21024196-01/2021	2021-02-10	North America	USA	NYC Pandemic Response Lab	Wadsworth Center, New York State Department of Health	Kirsten St. George et al
EPI_ISL_1227192	USA/NY-Wadsworth-21024197-01/2021	2021-02-10	North America	USA	NYC Pandemic Response Lab	Wadsworth Center, New York State Department of Health	Kirsten St. George et al
EPI_ISL_1227952	USA/NY-Wadsworth-21024199-01/2021	2021-02-10	North America	USA	NYC Pandemic Response Lab	Wadsworth Center, New York State Department of Health	Kirsten St. George et al
EPI_ISL_1227953	USA/NY-Wadsworth-21024201-01/2021	2021-02-10	North America	USA	NYC Pandemic Response Lab	Wadsworth Center, New York State Department of Health	Kirsten St. George et al
EPI_ISL_1227170	USA/NY-Wadsworth-21024203-01/2021	2021-02-10	North America	USA	NYC Pandemic Response Lab	Wadsworth Center, New York State Department of Health	Kirsten St. George et al
EPI_ISL_1755484	USA/NY-Wadsworth-21024204-01/2021	2021-02-10	North America	USA	NYC Pandemic Response Lab	Wadsworth Center, New York State Department of Health	Kirsten St. George et al
EPI_ISL_1226808	USA/NY-Wadsworth-21024207-01/2021	2021-02-10	North America	USA	NYC Pandemic Response Lab	Wadsworth Center, New York State Department of Health	Kirsten St. George et al
EPI_ISL_1226547	USA/NY-Wadsworth-21024210-01/2021	2021-02-09	North America	USA	NYC Pandemic Response Lab	Wadsworth Center, New York State Department of Health	Kirsten St. George et al
EPI_ISL_1226739	USA/NY-Wadsworth-21024211-01/2021	2021-02-10	North America	USA	NYC Pandemic Response Lab	Wadsworth Center, New York State Department of Health	Kirsten St. George et al
EPI_ISL_1227015	USA/NY-Wadsworth-21024216-01/2021	2021-02-09	North America	USA	NYC Pandemic Response Lab	Wadsworth Center, New York State Department of Health	Kirsten St. George et al
EPI_ISL_1227191	USA/NY-Wadsworth-21024218-01/2021	2021-02-09	North America	USA	NYC Pandemic Response Lab	Wadsworth Center, New York State Department of Health	Kirsten St. George et al
EPI_ISL_1228238	USA/NY-Wadsworth-21024220-01/2021	2021-02-09	North America	USA	NYC Pandemic Response Lab	Wadsworth Center, New York State Department of Health	Kirsten St. George et al
EPI_ISL_1227873	USA/NY-Wadsworth-21024225-01/2021	2021-02-09	North America	USA	NYC Pandemic Response Lab	Wadsworth Center, New York State Department of Health	Kirsten St. George et al
EPI_ISL_1228197	USA/NY-Wadsworth-21024226-01/2021	2021-02-09	North America	USA	NYC Pandemic Response Lab	Wadsworth Center, New York State Department of Health	Kirsten St. George et al
EPI_ISL_1228198	USA/NY-Wadsworth-21024228-01/2021	2021-02-09	North America	USA	NYC Pandemic Response Lab	Wadsworth Center, New York State Department of Health	Kirsten St. George et al
EPI_ISL_1228199	USA/NY-Wadsworth-21024231-01/2021	2021-02-09	North America	USA	NYC Pandemic Response Lab	Wadsworth Center, New York State Department of Health	Kirsten St. George et al
EPI_ISL_1227874	USA/NY-Wadsworth-21024233-01/2021	2021-02-09	North America	USA	NYC Pandemic Response Lab	Wadsworth Center, New York State Department of Health	Kirsten St. George et al
EPI_ISL_1227875	USA/NY-Wadsworth-21024234-01/2021	2021-02-09	North America	USA	NYC Pandemic Response Lab	Wadsworth Center, New York State Department of Health	Kirsten St. George et al
EPI_ISL_1226666	USA/NY-Wadsworth-21024531-01/2021	2021-02-15	North America	USA	TEMPUS LABS INC	Wadsworth Center, New York State Department of Health	Kirsten St. George et al
EPI_ISL_1227162	USA/NY-Wadsworth-21024532-01/2021	2021-02-15	North America	USA	TEMPUS LABS INC	Wadsworth Center, New York State Department of Health	Kirsten St. George et al
EPI_ISL_1226583	USA/NY-Wadsworth-21024534-01/2021	2021-02-15	North America	USA	BIO-REFERENCE LABORATORIES	Wadsworth Center, New York State Department of Health	Kirsten St. George et al
EPI_ISL_1226932	USA/NY-Wadsworth-21024535-01/2021	2021-02-15	North America	USA	BIO-REFERENCE LABORATORIES	Wadsworth Center, New York State Department of Health	Kirsten St. George et al
EPI_ISL_1226645	USA/NY-Wadsworth-21024536-01/2021	2021-02-15	North America	USA	BIO-REFERENCE LABORATORIES	Wadsworth Center, New York State Department of Health	Kirsten St. George et al
EPI_ISL_1226985	USA/NY-Wadsworth-21024537-01/2021	2021-02-15	North America	USA	BIO-REFERENCE LABORATORIES	Wadsworth Center, New York State Department of Health	Kirsten St. George et al
EPI_ISL_1226571	USA/NY-Wadsworth-21024539-01/2021	2021-02-15	North America	USA	BIO-REFERENCE LABORATORIES	Wadsworth Center, New York State Department of Health	Kirsten St. George et al
EPI_ISL_1226669	USA/NY-Wadsworth-21024540-01/2021	2021-02-15	North America	USA	BIO-REFERENCE LABORATORIES	Wadsworth Center, New York State Department of Health	Kirsten St. George et al
EPI_ISL_1226556	USA/NY-Wadsworth-21024541-01/2021	2021-02-15	North America	USA	BIO-REFERENCE LABORATORIES	Wadsworth Center, New York State Department of Health	Kirsten St. George et al
EPI_ISL_1226574	USA/NY-Wadsworth-21024542-01/2021	2021-02-16	North America	USA	BIO-REFERENCE LABORATORIES	Wadsworth Center, New York State Department of Health	Kirsten St. George et al
EPI_ISL_1226572	USA/NY-Wadsworth-21024543-01/2021	2021-02-15	North America	USA	BIO-REFERENCE LABORATORIES	Wadsworth Center, New York State Department of Health	Kirsten St. George et al
EPI_ISL_1226618	USA/NY-Wadsworth-21024620-01/2021	2021-02-19	North America	USA	TEMPUS LABS INC	Wadsworth Center, New York State Department of Health	Kirsten St. George et al
EPI_ISL_1226653	USA/NY-Wadsworth-21024624-01/2021	2021-02-19	North America	USA	TEMPUS LABS INC	Wadsworth Center, New York State Department of Health	Kirsten St. George et al
EPI_ISL_1226628	USA/NY-Wadsworth-21024631-01/2021	2021-02-19	North America	USA	TEMPUS LABS INC	Wadsworth Center, New York State Department of Health	Kirsten St. George et al
EPI_ISL_1226627	USA/NY-Wadsworth-21024635-01/2021	2021-02-18	North America	USA	TEMPUS LABS INC	Wadsworth Center, New York State Department of Health	Kirsten St. George et al
EPI_ISL_3031100	USA/NY-Wadsworth-21024684-01/2021	2021-02-10	North America	USA	URMC LABS	Wadsworth Center, New York State Department of Health	Kirsten St. George et al
EPI_ISL_3319102	USA/NY-Wadsworth-21024685-01/2021	2021-02-10	North America	USA	URMC LABS	Wadsworth Center, New York State Department of Health	Kirsten St. George et al
EPI_ISL_3031101	USA/NY-Wadsworth-21024688-01/2021	2021-02-10	North America	USA	URMC LABS	Wadsworth Center, New York State Department of Health	Kirsten St. George et al
EPI_ISL_3031102	USA/NY-Wadsworth-21024689-01/2021	2021-02-09	North America	USA	URMC LABS	Wadsworth Center, New York State Department of Health	Kirsten St. George et al
EPI_ISL_3031103	USA/NY-Wadsworth-21024690-01/2021	2021-02-10	North America	USA	URMC LABS	Wadsworth Center, New York State Department of Health	Kirsten St. George et al
EPI_ISL_3031104	USA/NY-Wadsworth-21024691-01/2021	2021-02-10	North America	USA	URMC LABS	Wadsworth Center, New York State Department of Health	Kirsten St. George et al
EPI_ISL_1397980	USA/NY-Wadsworth-21024692-01/2021	2021-02-09	North America	USA	URMC LABS	Wadsworth Center, New York State Department of Health	Kirsten St. George et al
EPI_ISL_3031105	USA/NY-Wadsworth-21024694-01/2021	2021-02-09	North America	USA	URMC LABS	Wadsworth Center, New York State Department of Health	Kirsten St. George et al
EPI_ISL_3319103	USA/NY-Wadsworth-21024696-01/2021	2021-02-10	North America	USA	URMC LABS	Wadsworth Center, New York State Department of Health	Kirsten St. George et al
EPI_ISL_3031106	USA/NY-Wadsworth-21024697-01/2021	2021-02-09	North America	USA	URMC LABS	Wadsworth Center, New York State Department of Health	Kirsten St. George et al
EPI_ISL_3031108	USA/NY-Wadsworth-21024705-01/2021	2021-02-10	North America	USA	URMC LABS	Wadsworth Center, New York State Department of Health	Kirsten St. George et al
EPI_ISL_3031109	USA/NY-Wadsworth-21024706-01/2021	2021-02-10	North America	USA	URMC LABS	Wadsworth Center, New York State Department of Health	Kirsten St. George et al
EPI_ISL_3031110	USA/NY-Wadsworth-21024707-01/2021	2021-02-10	North America	USA	URMC LABS	Wadsworth Center, New York State Department of Health	Kirsten St. George et al
EPI_ISL_3031111	USA/NY-Wadsworth-21024708-01/2021	2021-02-10	North America	USA	URMC LABS	Wadsworth Center, New York State Department of Health	Kirsten St. George et al
EPI_ISL_3031112	USA/NY-Wadsworth-21024713-01/2021	2021-02-10	North America	USA	URMC LABS	Wadsworth Center, New York State Department of Health	Kirsten St. George et al
EPI_ISL_3031113	USA/NY-Wadsworth-21024714-01/2021	2021-02-09	North America	USA	URMC LABS	Wadsworth Center, New York State Department of Health	Kirsten St. George et al
EPI_ISL_3031114	USA/NY-Wadsworth-21024715-01/2021	2021-02-10	North America	USA	URMC LABS	Wadsworth Center, New York State Department of Health	Kirsten St. George et al
EPI_ISL_1397982	USA/NY-Wadsworth-21024716-01/2021	2021-02-10	North America	USA	URMC LABS	Wadsworth Center, New York State Department of Health	Kirsten St. George et al
EPI_ISL_3319104	USA/NY-Wadsworth-21024717-01/2021	2021-02-10	North America	USA	URMC LABS	Wadsworth Center, New York State Department of Health	Kirsten St. George et al
EPI_ISL_3319105	USA/NY-Wadsworth-21024718-01/2021	2021-02-09	North America	USA	URMC LABS	Wadsworth Center, New York State Department of Health	Kirsten St. George et al
EPI_ISL_1575453	USA/NY-Wadsworth-21024730-01/2021	2021-02-11	North America	USA	WESTCHESTER MEDICAL CENTER	Wadsworth Center, New York State Department of Health	Kirsten St. George et al
EPI_ISL_1227207	USA/NY-Wadsworth-21024734-01/2021	2021-02-11	North America	USA	WESTCHESTER MEDICAL CENTER	Wadsworth Center, New York State Department of Health	Kirsten St. George et al
EPI_ISL_1227537	USA/NY-Wadsworth-21024735-01/2021	2021-02-11	North America	USA	WESTCHESTER MEDICAL CENTER	Wadsworth Center, New York State Department of Health	Kirsten St. George et al
EPI_ISL_1227538	USA/NY-Wadsworth-21024736-01/2021	2021-02-12	North America	USA	WESTCHESTER MEDICAL CENTER	Wadsworth Center, New York State Department of Health	Kirsten St. George et al
EPI_ISL_1920167	USA/NY-Wadsworth-21024737-01/2021	2021-02-11	North America	USA	Westchester Medical Center	Wadsworth Center, New York State Department of Health	Kirsten St. George et al
EPI_ISL_1227248	USA/NY-Wadsworth-21024738-01/2021	2021-02-11	North America	USA	WESTCHESTER MEDICAL CENTER	Wadsworth Center, New York State Department of Health	Kirsten St. George et al
EPI_ISL_1226668	USA/NY-Wadsworth-21024739-01/2021	2021-02-12	North America	USA	WESTCHESTER MEDICAL CENTER	Wadsworth Center, New York State Department of Health	Kirsten St. George et al
EPI_ISL_1227224	USA/NY-Wadsworth-21024740-01/2021	2021-02-12	North America	USA	WESTCHESTER MEDICAL CENTER	Wadsworth Center, New York State Department of Health	Kirsten St. George et al
EPI_ISL_1226785	USA/NY-Wadsworth-21024741-01/2021	2021-02-12	North America	USA	WESTCHESTER MEDICAL CENTER	Wadsworth Center, New York State Department of Health	Kirsten St. George et al
EPI_ISL_2308783	USA/NY-Wadsworth-21024743-01/2021	2021-02-12	North America	USA	WESTCHESTER MEDICAL CENTER	Wadsworth Center, New York State Department of Health	Kirsten St. George et al
EPI_ISL_1227225	USA/NY-Wadsworth-21024745-01/2021	2021-02-15	North America	USA	WESTCHESTER MEDICAL CENTER	Wadsworth Center, New York State Department of Health	Kirsten St. George et al
EPI_ISL_1228579	USA/NY-Wadsworth-21024746-01/2021	2021-02-15	North America	USA	WESTCHESTER MEDICAL CENTER	Wadsworth Center, New York State Department of Health	Kirsten St. George et al
EPI_ISL_1228374	USA/NY-Wadsworth-21024747-01/2021	2021-02-15	North America	USA	WESTCHESTER MEDICAL CENTER	Wadsworth Center, New York State Department of Health	Kirsten St. George et al
EPI_ISL_1228580	USA/NY-Wadsworth-21024748-01/2021	2021-02-16	North America	USA	WESTCHESTER MEDICAL CENTER	Wadsworth Center, New York State Department of Health	Kirsten St. George et al
EPI_ISL_1227441	USA/NY-Wadsworth-21024749-01/2021	2021-02-16	North America	USA	WESTCHESTER MEDICAL CENTER	Wadsworth Center, New York State Department of Health	Kirsten St. George et al
EPI_ISL_1228120	USA/NY-Wadsworth-21024750-01/2021	2021-02-16	North America	USA	WESTCHESTER MEDICAL CENTER	Wadsworth Center, New York State Department of Health	Kirsten St. George et al
EPI_ISL_1226821	USA/NY-Wadsworth-21024752-01/2021	2021-02-16	North America	USA	WESTCHESTER MEDICAL CENTER	Wadsworth Center, New York State Department of Health	Kirsten St. George et al
EPI_ISL_1226655	USA/NY-Wadsworth-21024753-01/2021	2021-02-17	North America	USA	WESTCHESTER MEDICAL CENTER	Wadsworth Center, New York State Department of Health	Kirsten St. George et al
EPI_ISL_1228582	USA/NY-Wadsworth-21024754-01/2021	2021-02-17	North America	USA	WESTCHESTER MEDICAL CENTER	Wadsworth Center, New York State Department of Health	Kirsten St. George et al
EPI_ISL_1227023	USA/NY-Wadsworth-21024755-01/2021	2021-02-17	North America	USA	WESTCHESTER MEDICAL CENTER	Wadsworth Center, New York State Department of Health	Kirsten St. George et al
EPI_ISL_1226818	USA/NY-Wadsworth-21024756-01/2021	2021-02-17	North America	USA	WESTCHESTER MEDICAL CENTER	Wadsworth Center, New York State Department of Health	Kirsten St. George et al
EPI_ISL_1228431	USA/NY-Wadsworth-21024758-01/2021	2021-02-17	North America	USA	WESTCHESTER MEDICAL CENTER	Wadsworth Center, New York State Department of Health	Kirsten St. George et al
EPI_ISL_1465622	USA/NY-Wadsworth-21024759-01/2021	2021-02-17	North America	USA	WESTCHESTER MEDICAL CENTER	Wadsworth Center, New York State Department of Health	Kirsten St. George et al
EPI_ISL_1226836	USA/NY-Wadsworth-21024761-01/2021	2021-02-17	North America	USA	WESTCHESTER MEDICAL CENTER	Wadsworth Center, New York State Department of Health	Kirsten St. George et al
EPI_ISL_1227176	USA/NY-Wadsworth-21024763-01/2021	2021-02-18	North America	USA	WESTCHESTER MEDICAL CENTER	Wadsworth Center, New York State Department of Health	Kirsten St. George et al
EPI_ISL_1228432	USA/NY-Wadsworth-21024764-01/2021	2021-02-18	North America	USA	WESTCHESTER MEDICAL CENTER	Wadsworth Center, New York State Department of Health	Kirsten St. George et al
EPI_ISL_1228583	USA/NY-Wadsworth-21024766-01/2021	2021-02-18	North America	USA	WESTCHESTER MEDICAL CENTER	Wadsworth Center, New York State Department of Health	Kirsten St. George et al
EPI_ISL_1227539	USA/NY-Wadsworth-21024767-01/2021	2021-02-18	North America	USA	WESTCHESTER MEDICAL CENTER	Wadsworth Center, New York State Department of Health	Kirsten St. George et al
EPI_ISL_1226837	USA/NY-Wadsworth-21024769-01/2021	2021-02-19	North America	USA	WESTCHESTER MEDICAL CENTER	Wadsworth Center, New York State Department of Health	Kirsten St. George et al
EPI_ISL_1226973	USA/NY-Wadsworth-21024773-01/2021	2021-02-19	North America	USA	WESTCHESTER MEDICAL CENTER	Wadsworth Center, New York State Department of Health	Kirsten St. George et al
EPI_ISL_1226838	USA/NY-Wadsworth-21024774-01/2021	2021-02-20	North America	USA	WESTCHESTER MEDICAL CENTER	Wadsworth Center, New York State Department of Health	Kirsten St. George et al
EPI_ISL_1226786	USA/NY-Wadsworth-21024776-01/2021	2021-02-20	North America	USA	WESTCHESTER MEDICAL CENTER	Wadsworth Center, New York State Department of Health	Kirsten St. George et al
EPI_ISL_1227540	USA/NY-Wadsworth-21024777-01/2021	2021-02-20	North America	USA	WESTCHESTER MEDICAL CENTER	Wadsworth Center, New York State Department of Health	Kirsten St. George et al
EPI_ISL_1228121	USA/NY-Wadsworth-21024778-01/2021	2021-02-21	North America	USA	WESTCHESTER MEDICAL CENTER	Wadsworth Center, New York State Department of Health	Kirsten St. George et al
EPI_ISL_1228585	USA/NY-Wadsworth-21024779-01/2021	2021-02-20	North America	USA	WESTCHESTER MEDICAL CENTER	Wadsworth Center, New York State Department of Health	Kirsten St. George et al
EPI_ISL_1226538	USA/NY-Wadsworth-21024780-01/2021	2021-02-20	North America	USA	WESTCHESTER MEDICAL CENTER	Wadsworth Center, New York State Department of Health	Kirsten St. George et al
EPI_ISL_1226539	USA/NY-Wadsworth-21024781-01/2021	2021-02-20	North America	USA	WESTCHESTER MEDICAL CENTER	Wadsworth Center, New York State Department of Health	Kirsten St. George et al
EPI_ISL_1227228	USA/NY-Wadsworth-21024782-01/2021	2021-02-21	North America	USA	WESTCHESTER MEDICAL CENTER	Wadsworth Center, New York State Department of Health	Kirsten St. George et al
EPI_ISL_1228586	USA/NY-Wadsworth-21024784-01/2021	2021-02-21	North America	USA	WESTCHESTER MEDICAL CENTER	Wadsworth Center, New York State Department of Health	Kirsten St. George et al
EPI_ISL_1228433	USA/NY-Wadsworth-21024785-01/2021	2021-02-21	North America	USA	WESTCHESTER MEDICAL CENTER	Wadsworth Center, New York State Department of Health	Kirsten St. George et al
EPI_ISL_1226656	USA/NY-Wadsworth-21024786-01/2021	2021-02-22	North America	USA	WESTCHESTER MEDICAL CENTER	Wadsworth Center, New York State Department of Health	Kirsten St. George et al
EPI_ISL_1227229	USA/NY-Wadsworth-21024787-01/2021	2021-02-22	North America	USA	WESTCHESTER MEDICAL CENTER	Wadsworth Center, New York State Department of Health	Kirsten St. George et al
EPI_ISL_1227177	USA/NY-Wadsworth-21024788-01/2021	2021-02-22	North America	USA	WESTCHESTER MEDICAL CENTER	Wadsworth Center, New York State Department of Health	Kirsten St. George et al
EPI_ISL_1226840	USA/NY-Wadsworth-21024789-01/2021	2021-02-22	North America	USA	WESTCHESTER MEDICAL CENTER	Wadsworth Center, New York State Department of Health	Kirsten St. George et al
EPI_ISL_1226616	USA/NY-Wadsworth-21024790-01/2021	2021-02-22	North America	USA	WESTCHESTER MEDICAL CENTER	Wadsworth Center, New York State Department of Health	Kirsten St. George et al
EPI_ISL_1226841	USA/NY-Wadsworth-21024791-01/2021	2021-02-22	North America	USA	WESTCHESTER MEDICAL CENTER	Wadsworth Center, New York State Department of Health	Kirsten St. George et al
EPI_ISL_1226787	USA/NY-Wadsworth-21024792-01/2021	2021-02-22	North America	USA	WESTCHESTER MEDICAL CENTER	Wadsworth Center, New York State Department of Health	Kirsten St. George et al
EPI_ISL_1226788	USA/NY-Wadsworth-21024793-01/2021	2021-02-22	North America	USA	WESTCHESTER MEDICAL CENTER	Wadsworth Center, New York State Department of Health	Kirsten St. George et al
EPI_ISL_1226657	USA/NY-Wadsworth-21024794-01/2021	2021-02-22	North America	USA	WESTCHESTER MEDICAL CENTER	Wadsworth Center, New York State Department of Health	Kirsten St. George et al
EPI_ISL_1227032	USA/NY-Wadsworth-21024799-01/2021	2021-02-11	North America	USA	ALBANY MEDICAL CENTER	Wadsworth Center, New York State Department of Health	Kirsten St. George et al
EPI_ISL_1227209	USA/NY-Wadsworth-21024800-01/2021	2021-02-11	North America	USA	ALBANY MEDICAL CENTER	Wadsworth Center, New York State Department of Health	Kirsten St. George et al
EPI_ISL_1227270	USA/NY-Wadsworth-21024803-01/2021	2021-02-12	North America	USA	ALBANY MEDICAL CENTER	Wadsworth Center, New York State Department of Health	Kirsten St. George et al
EPI_ISL_1227573	USA/NY-Wadsworth-21024809-01/2021	2021-02-15	North America	USA	ALBANY MEDICAL CENTER	Wadsworth Center, New York State Department of Health	Kirsten St. George et al
EPI_ISL_1227271	USA/NY-Wadsworth-21024810-01/2021	2021-02-16	North America	USA	ALBANY MEDICAL CENTER	Wadsworth Center, New York State Department of Health	Kirsten St. George et al
EPI_ISL_1226819	USA/NY-Wadsworth-21024811-01/2021	2021-02-16	North America	USA	ALBANY MEDICAL CENTER	Wadsworth Center, New York State Department of Health	Kirsten St. George et al
EPI_ISL_1228430	USA/NY-Wadsworth-21024812-01/2021	2021-02-16	North America	USA	ALBANY MEDICAL CENTER	Wadsworth Center, New York State Department of Health	Kirsten St. George et al
EPI_ISL_1397551	USA/NY-Wadsworth-21024817-01/2021	2021-02-17	North America	USA	ALBANY MEDICAL CENTER	Wadsworth Center, New York State Department of Health	Kirsten St. George et al
EPI_ISL_1227029	USA/NY-Wadsworth-21024818-01/2021	2021-02-18	North America	USA	ALBANY MEDICAL CENTER	Wadsworth Center, New York State Department of Health	Kirsten St. George et al
EPI_ISL_1227462	USA/NY-Wadsworth-21024822-01/2021	2021-02-19	North America	USA	ALBANY MEDICAL CENTER	Wadsworth Center, New York State Department of Health	Kirsten St. George et al
EPI_ISL_1228479	USA/NY-Wadsworth-21024825-01/2021	2021-02-21	North America	USA	ALBANY MEDICAL CENTER	Wadsworth Center, New York State Department of Health	Kirsten St. George et al
EPI_ISL_1226541	USA/NY-Wadsworth-21025026-01/2021	2021-02-21	North America	USA	KALEIDA CENTER FOR LABORATORY MEDICINE	Wadsworth Center, New York State Department of Health	Kirsten St. George et al
EPI_ISL_1226617	USA/NY-Wadsworth-21025029-01/2021	2021-02-22	North America	USA	KALEIDA CENTER FOR LABORATORY MEDICINE	Wadsworth Center, New York State Department of Health	Kirsten St. George et al
EPI_ISL_1226542	USA/NY-Wadsworth-21025030-01/2021	2021-02-21	North America	USA	KALEIDA CENTER FOR LABORATORY MEDICINE	Wadsworth Center, New York State Department of Health	Kirsten St. George et al
EPI_ISL_1227992	USA/NY-Wadsworth-21025031-01/2021	2021-02-18	North America	USA	SUNY UPSTATE MEDICAL UNIVERSITY	Wadsworth Center, New York State Department of Health	Kirsten St. George et al
EPI_ISL_2278732	USA/NY-Wadsworth-21025032-01/2021	2021-02-18	North America	USA	SUNY UPSTATE MEDICAL UNIVERSITY	Wadsworth Center, New York State Department of Health	Kirsten St. George et al
EPI_ISL_2278733	USA/NY-Wadsworth-21025033-01/2021	2021-02-18	North America	USA	SUNY UPSTATE MEDICAL UNIVERSITY	Wadsworth Center, New York State Department of Health	Kirsten St. George et al
EPI_ISL_1397983	USA/NY-Wadsworth-21025034-01/2021	2021-02-18	North America	USA	SUNY UPSTATE MEDICAL UNIVERSITY	Wadsworth Center, New York State Department of Health	Kirsten St. George et al
EPI_ISL_1227129	USA/NY-Wadsworth-21025036-01/2021	2021-02-18	North America	USA	SUNY UPSTATE MEDICAL UNIVERSITY	Wadsworth Center, New York State Department of Health	Kirsten St. George et al
EPI_ISL_2278734	USA/NY-Wadsworth-21025039-01/2021	2021-02-18	North America	USA	SUNY UPSTATE MEDICAL UNIVERSITY	Wadsworth Center, New York State Department of Health	Kirsten St. George et al
EPI_ISL_2098632	USA/NY-Wadsworth-21025040-01/2021	2021-02-20	North America	USA	SUNY UPSTATE MEDICAL UNIVERSITY	Wadsworth Center, New York State Department of Health	Kirsten St. George et al
EPI_ISL_2098633	USA/NY-Wadsworth-21025041-01/2021	2021-02-20	North America	USA	SUNY UPSTATE MEDICAL UNIVERSITY	Wadsworth Center, New York State Department of Health	Kirsten St. George et al
EPI_ISL_1227447	USA/NY-Wadsworth-21025043-01/2021	2021-02-21	North America	USA	SUNY UPSTATE MEDICAL UNIVERSITY	Wadsworth Center, New York State Department of Health	Kirsten St. George et al
EPI_ISL_1227642	USA/NY-Wadsworth-21025044-01/2021	2021-02-21	North America	USA	SUNY UPSTATE MEDICAL UNIVERSITY	Wadsworth Center, New York State Department of Health	Kirsten St. George et al
EPI_ISL_1227173	USA/NY-Wadsworth-21025046-01/2021	2021-02-22	North America	USA	SUNY UPSTATE MEDICAL UNIVERSITY	Wadsworth Center, New York State Department of Health	Kirsten St. George et al
EPI_ISL_1228019	USA/NY-Wadsworth-21025048-01/2021	2021-02-20	North America	USA	SUNY UPSTATE MEDICAL UNIVERSITY	Wadsworth Center, New York State Department of Health	Kirsten St. George et al
EPI_ISL_1228021	USA/NY-Wadsworth-21025049-01/2021	2021-02-22	North America	USA	SUNY UPSTATE MEDICAL UNIVERSITY	Wadsworth Center, New York State Department of Health	Kirsten St. George et al
EPI_ISL_1228020	USA/NY-Wadsworth-21025051-01/2021	2021-02-22	North America	USA	SUNY UPSTATE MEDICAL UNIVERSITY	Wadsworth Center, New York State Department of Health	Kirsten St. George et al
EPI_ISL_3031116	USA/NY-Wadsworth-21025077-01/2021	2021-02-17	North America	USA	URMC LABS	Wadsworth Center, New York State Department of Health	Kirsten St. George et al
EPI_ISL_1465624	USA/NY-Wadsworth-21025078-01/2021	2021-02-18	North America	USA	URMC LABS	Wadsworth Center, New York State Department of Health	Kirsten St. George et al
EPI_ISL_1461290	USA/NY-Wadsworth-21025088-01/2021	2021-02-18	North America	USA	URMC LABS	Wadsworth Center, New York State Department of Health	Kirsten St. George et al
EPI_ISL_1461291	USA/NY-Wadsworth-21025089-01/2021	2021-02-18	North America	USA	URMC LABS	Wadsworth Center, New York State Department of Health	Kirsten St. George et al
EPI_ISL_1582398	USA/NY-Wadsworth-21025090-01/2021	2021-02-18	North America	USA	URMC LABS	Wadsworth Center, New York State Department of Health	Kirsten St. George et al
EPI_ISL_1465625	USA/NY-Wadsworth-21025092-01/2021	2021-02-18	North America	USA	URMC LABS	Wadsworth Center, New York State Department of Health	Kirsten St. George et al
EPI_ISL_1226552	USA/NY-Wadsworth-21025093-01/2021	2021-02-18	North America	USA	URMC LABS	Wadsworth Center, New York State Department of Health	Kirsten St. George et al
EPI_ISL_1397984	USA/NY-Wadsworth-21025095-01/2021	2021-02-18	North America	USA	URMC LABS	Wadsworth Center, New York State Department of Health	Kirsten St. George et al
EPI_ISL_1226897	USA/NY-Wadsworth-21025096-01/2021	2021-02-18	North America	USA	URMC LABS	Wadsworth Center, New York State Department of Health	Kirsten St. George et al
EPI_ISL_1227784	USA/NY-Wadsworth-21025098-01/2021	2021-02-18	North America	USA	URMC LABS	Wadsworth Center, New York State Department of Health	Kirsten St. George et al
EPI_ISL_1461292	USA/NY-Wadsworth-21025099-01/2021	2021-02-18	North America	USA	URMC LABS	Wadsworth Center, New York State Department of Health	Kirsten St. George et al
EPI_ISL_3031117	USA/NY-Wadsworth-21025100-01/2021	2021-02-18	North America	USA	URMC LABS	Wadsworth Center, New York State Department of Health	Kirsten St. George et al
EPI_ISL_3031118	USA/NY-Wadsworth-21025101-01/2021	2021-02-18	North America	USA	URMC LABS	Wadsworth Center, New York State Department of Health	Kirsten St. George et al
EPI_ISL_3031119	USA/NY-Wadsworth-21025141-01/2021	2021-02-18	North America	USA	URMC LABS	Wadsworth Center, New York State Department of Health	Kirsten St. George et al
EPI_ISL_3031120	USA/NY-Wadsworth-21025142-01/2021	2021-02-18	North America	USA	URMC LABS	Wadsworth Center, New York State Department of Health	Kirsten St. George et al
EPI_ISL_1397985	USA/NY-Wadsworth-21025143-01/2021	2021-02-18	North America	USA	URMC LABS	Wadsworth Center, New York State Department of Health	Kirsten St. George et al
EPI_ISL_3031121	USA/NY-Wadsworth-21025144-01/2021	2021-02-18	North America	USA	URMC LABS	Wadsworth Center, New York State Department of Health	Kirsten St. George et al
EPI_ISL_3031122	USA/NY-Wadsworth-21025146-01/2021	2021-02-18	North America	USA	URMC LABS	Wadsworth Center, New York State Department of Health	Kirsten St. George et al
EPI_ISL_2308799	USA/NY-Wadsworth-21025147-01/2021	2021-02-18	North America	USA	URMC LABS	Wadsworth Center, New York State Department of Health	Kirsten St. George et al
EPI_ISL_1227788	USA/NY-Wadsworth-21025154-01/2021	2021-02-20	North America	USA	URMC LABS	Wadsworth Center, New York State Department of Health	Kirsten St. George et al
EPI_ISL_1227789	USA/NY-Wadsworth-21025155-01/2021	2021-02-20	North America	USA	URMC LABS	Wadsworth Center, New York State Department of Health	Kirsten St. George et al
EPI_ISL_1227785	USA/NY-Wadsworth-21025158-01/2021	2021-02-19	North America	USA	URMC LABS	Wadsworth Center, New York State Department of Health	Kirsten St. George et al
EPI_ISL_1227786	USA/NY-Wadsworth-21025159-01/2021	2021-02-19	North America	USA	URMC LABS	Wadsworth Center, New York State Department of Health	Kirsten St. George et al
EPI_ISL_1397986	USA/NY-Wadsworth-21025264-01/2021	2021-02-19	North America	USA	URMC LABS	Wadsworth Center, New York State Department of Health	Kirsten St. George et al
EPI_ISL_1226602	USA/NY-Wadsworth-21025266-01/2021	2021-02-19	North America	USA	URMC LABS	Wadsworth Center, New York State Department of Health	Kirsten St. George et al
EPI_ISL_1228031	USA/NY-Wadsworth-21025269-01/2021	2021-02-19	North America	USA	URMC LABS	Wadsworth Center, New York State Department of Health	Kirsten St. George et al
EPI_ISL_1397552	USA/NY-Wadsworth-21025270-01/2021	2021-02-19	North America	USA	URMC LABS	Wadsworth Center, New York State Department of Health	Kirsten St. George et al
EPI_ISL_1465626	USA/NY-Wadsworth-21025272-01/2021	2021-02-20	North America	USA	URMC LABS	Wadsworth Center, New York State Department of Health	Kirsten St. George et al
EPI_ISL_1397987	USA/NY-Wadsworth-21025273-01/2021	2021-02-20	North America	USA	URMC LABS	Wadsworth Center, New York State Department of Health	Kirsten St. George et al
EPI_ISL_1465627	USA/NY-Wadsworth-21025278-01/2021	2021-02-18	North America	USA	URMC LABS	Wadsworth Center, New York State Department of Health	Kirsten St. George et al
EPI_ISL_1397988	USA/NY-Wadsworth-21025287-01/2021	2021-02-18	North America	USA	THE MARY IMOGENE BASSETT HOSPITAL	Wadsworth Center, New York State Department of Health	Kirsten St. George et al
EPI_ISL_1227210	USA/NY-Wadsworth-21025292-01/2021	2021-02-20	North America	USA	THE MARY IMOGENE BASSETT HOSPITAL	Wadsworth Center, New York State Department of Health	Kirsten St. George et al
EPI_ISL_1228377	USA/NY-Wadsworth-21025836-01/2021	2021-02-25	North America	USA	DEPARTMENT OF VETERANS AFFAIR MEDICAL CENTER	Wadsworth Center, New York State Department of Health	Kirsten St. George et al
EPI_ISL_1228375	USA/NY-Wadsworth-21025837-01/2021	2021-02-23	North America	USA	DEPARTMENT OF VETERANS AFFAIR MEDICAL CENTER	Wadsworth Center, New York State Department of Health	Kirsten St. George et al
EPI_ISL_1228376	USA/NY-Wadsworth-21025838-01/2021	2021-02-24	North America	USA	DEPARTMENT OF VETERANS AFFAIR MEDICAL CENTER	Wadsworth Center, New York State Department of Health	Kirsten St. George et al
EPI_ISL_1226550	USA/NY-Wadsworth-21025847-01/2021	2021-02-22	North America	USA	TEMPUS LABS INC	Wadsworth Center, New York State Department of Health	Kirsten St. George et al
EPI_ISL_1226586	USA/NY-Wadsworth-21025848-01/2021	2021-02-22	North America	USA	TEMPUS LABS INC	Wadsworth Center, New York State Department of Health	Kirsten St. George et al
EPI_ISL_1226629	USA/NY-Wadsworth-21025849-01/2021	2021-02-22	North America	USA	TEMPUS LABS INC	Wadsworth Center, New York State Department of Health	Kirsten St. George et al
EPI_ISL_1226630	USA/NY-Wadsworth-21025850-01/2021	2021-02-22	North America	USA	TEMPUS LABS INC	Wadsworth Center, New York State Department of Health	Kirsten St. George et al
EPI_ISL_1226536	USA/NY-Wadsworth-21025851-01/2021	2021-02-21	North America	USA	TEMPUS LABS INC	Wadsworth Center, New York State Department of Health	Kirsten St. George et al
EPI_ISL_1226619	USA/NY-Wadsworth-21025853-01/2021	2021-02-21	North America	USA	TEMPUS LABS INC	Wadsworth Center, New York State Department of Health	Kirsten St. George et al
EPI_ISL_1226670	USA/NY-Wadsworth-21025854-01/2021	2021-02-21	North America	USA	TEMPUS LABS INC	Wadsworth Center, New York State Department of Health	Kirsten St. George et al
EPI_ISL_1226575	USA/NY-Wadsworth-21025855-01/2021	2021-02-20	North America	USA	TEMPUS LABS INC	Wadsworth Center, New York State Department of Health	Kirsten St. George et al
EPI_ISL_1226534	USA/NY-Wadsworth-21025856-01/2021	2021-02-20	North America	USA	TEMPUS LABS INC	Wadsworth Center, New York State Department of Health	Kirsten St. George et al
EPI_ISL_1226535	USA/NY-Wadsworth-21025858-01/2021	2021-02-20	North America	USA	TEMPUS LABS INC	Wadsworth Center, New York State Department of Health	Kirsten St. George et al
EPI_ISL_1226603	USA/NY-Wadsworth-21025861-01/2021	2021-02-20	North America	USA	TEMPUS LABS INC	Wadsworth Center, New York State Department of Health	Kirsten St. George et al
EPI_ISL_1226622	USA/NY-Wadsworth-21025863-01/2021	2021-02-22	North America	USA	BIO-REFERENCE LABORATORIES	Wadsworth Center, New York State Department of Health	Kirsten St. George et al
EPI_ISL_1226658	USA/NY-Wadsworth-21025869-01/2021	2021-02-22	North America	USA	BIO-REFERENCE LABORATORIES	Wadsworth Center, New York State Department of Health	Kirsten St. George et al
EPI_ISL_1226577	USA/NY-Wadsworth-21025870-01/2021	2021-02-23	North America	USA	BIO-REFERENCE LABORATORIES	Wadsworth Center, New York State Department of Health	Kirsten St. George et al
EPI_ISL_1226646	USA/NY-Wadsworth-21025871-01/2021	2021-02-23	North America	USA	BIO-REFERENCE LABORATORIES	Wadsworth Center, New York State Department of Health	Kirsten St. George et al
EPI_ISL_1226551	USA/NY-Wadsworth-21025872-01/2021	2021-02-23	North America	USA	BIO-REFERENCE LABORATORIES	Wadsworth Center, New York State Department of Health	Kirsten St. George et al
EPI_ISL_3319106	USA/NY-Wadsworth-21025874-01/2021	2021-02-16	North America	USA	URMC LABS	Wadsworth Center, New York State Department of Health	Kirsten St. George et al
EPI_ISL_3031213	USA/NY-Wadsworth-21025876-01/2021	2021-02-13	North America	USA	URMC LABS	Wadsworth Center, New York State Department of Health	Kirsten St. George et al
EPI_ISL_3031214	USA/NY-Wadsworth-21025877-01/2021	2021-02-13	North America	USA	URMC LABS	Wadsworth Center, New York State Department of Health	Kirsten St. George et al
EPI_ISL_1465628	USA/NY-Wadsworth-21025881-01/2021	2021-02-12	North America	USA	URMC LABS	Wadsworth Center, New York State Department of Health	Kirsten St. George et al
EPI_ISL_1397989	USA/NY-Wadsworth-21025882-01/2021	2021-02-13	North America	USA	URMC LABS	Wadsworth Center, New York State Department of Health	Kirsten St. George et al
EPI_ISL_3031215	USA/NY-Wadsworth-21025883-01/2021	2021-02-13	North America	USA	URMC LABS	Wadsworth Center, New York State Department of Health	Kirsten St. George et al
EPI_ISL_3031216	USA/NY-Wadsworth-21025884-01/2021	2021-02-13	North America	USA	URMC LABS	Wadsworth Center, New York State Department of Health	Kirsten St. George et al
EPI_ISL_1397990	USA/NY-Wadsworth-21025888-01/2021	2021-02-13	North America	USA	URMC LABS	Wadsworth Center, New York State Department of Health	Kirsten St. George et al
EPI_ISL_3031217	USA/NY-Wadsworth-21025889-01/2021	2021-02-13	North America	USA	URMC LABS	Wadsworth Center, New York State Department of Health	Kirsten St. George et al
EPI_ISL_1397991	USA/NY-Wadsworth-21025890-01/2021	2021-02-12	North America	USA	URMC LABS	Wadsworth Center, New York State Department of Health	Kirsten St. George et al
EPI_ISL_1397992	USA/NY-Wadsworth-21025891-01/2021	2021-02-13	North America	USA	URMC LABS	Wadsworth Center, New York State Department of Health	Kirsten St. George et al
EPI_ISL_2274574	USA/NY-Wadsworth-21025892-01/2021	2021-02-12	North America	USA	URMC LABS	Wadsworth Center, New York State Department of Health	Kirsten St. George et al
EPI_ISL_1465629	USA/NY-Wadsworth-21025893-01/2021	2021-02-12	North America	USA	URMC LABS	Wadsworth Center, New York State Department of Health	Kirsten St. George et al
EPI_ISL_1397993	USA/NY-Wadsworth-21025895-01/2021	2021-02-12	North America	USA	URMC LABS	Wadsworth Center, New York State Department of Health	Kirsten St. George et al
EPI_ISL_3319107	USA/NY-Wadsworth-21025896-01/2021	2021-02-12	North America	USA	URMC LABS	Wadsworth Center, New York State Department of Health	Kirsten St. George et al
EPI_ISL_3319108	USA/NY-Wadsworth-21025897-01/2021	2021-02-12	North America	USA	URMC LABS	Wadsworth Center, New York State Department of Health	Kirsten St. George et al
EPI_ISL_1465630	USA/NY-Wadsworth-21025898-01/2021	2021-02-12	North America	USA	URMC LABS	Wadsworth Center, New York State Department of Health	Kirsten St. George et al
EPI_ISL_3031218	USA/NY-Wadsworth-21025899-01/2021	2021-02-13	North America	USA	URMC LABS	Wadsworth Center, New York State Department of Health	Kirsten St. George et al
EPI_ISL_3031219	USA/NY-Wadsworth-21025900-01/2021	2021-02-13	North America	USA	URMC LABS	Wadsworth Center, New York State Department of Health	Kirsten St. George et al
EPI_ISL_3031220	USA/NY-Wadsworth-21025901-01/2021	2021-02-13	North America	USA	URMC LABS	Wadsworth Center, New York State Department of Health	Kirsten St. George et al
EPI_ISL_3031123	USA/NY-Wadsworth-21025903-01/2021	2021-02-13	North America	USA	URMC LABS	Wadsworth Center, New York State Department of Health	Kirsten St. George et al
EPI_ISL_1789706	USA/NY-Wadsworth-21025904-01/2021	2021-02-13	North America	USA	URMC LABS	Wadsworth Center, New York State Department of Health	Kirsten St. George et al
EPI_ISL_1397994	USA/NY-Wadsworth-21025905-01/2021	2021-02-13	North America	USA	URMC LABS	Wadsworth Center, New York State Department of Health	Kirsten St. George et al
EPI_ISL_2278735	USA/NY-Wadsworth-21025908-01/2021	2021-02-18	North America	USA	URMC LABS	Wadsworth Center, New York State Department of Health	Kirsten St. George et al
EPI_ISL_1580672	USA/NY-Wadsworth-21025910-01/2021	2021-02-18	North America	USA	URMC LABS	Wadsworth Center, New York State Department of Health	Kirsten St. George et al
EPI_ISL_1397996	USA/NY-Wadsworth-21025919-01/2021	2021-02-17	North America	USA	URMC LABS	Wadsworth Center, New York State Department of Health	Kirsten St. George et al
EPI_ISL_1789707	USA/NY-Wadsworth-21025920-01/2021	2021-02-17	North America	USA	URMC LABS	Wadsworth Center, New York State Department of Health	Kirsten St. George et al
EPI_ISL_3031125	USA/NY-Wadsworth-21025921-01/2021	2021-02-17	North America	USA	URMC LABS	Wadsworth Center, New York State Department of Health	Kirsten St. George et al
EPI_ISL_3031126	USA/NY-Wadsworth-21025922-01/2021	2021-02-17	North America	USA	URMC LABS	Wadsworth Center, New York State Department of Health	Kirsten St. George et al
EPI_ISL_3031127	USA/NY-Wadsworth-21025923-01/2021	2021-02-17	North America	USA	URMC LABS	Wadsworth Center, New York State Department of Health	Kirsten St. George et al
EPI_ISL_1465631	USA/NY-Wadsworth-21025924-01/2021	2021-02-17	North America	USA	URMC LABS	Wadsworth Center, New York State Department of Health	Kirsten St. George et al
EPI_ISL_1397997	USA/NY-Wadsworth-21025925-01/2021	2021-02-17	North America	USA	URMC LABS	Wadsworth Center, New York State Department of Health	Kirsten St. George et al
EPI_ISL_1397998	USA/NY-Wadsworth-21025927-01/2021	2021-02-17	North America	USA	URMC LABS	Wadsworth Center, New York State Department of Health	Kirsten St. George et al
EPI_ISL_1228045	USA/NY-Wadsworth-21025931-01/2021	2021-02-17	North America	USA	URMC LABS	Wadsworth Center, New York State Department of Health	Kirsten St. George et al
EPI_ISL_3031128	USA/NY-Wadsworth-21025933-01/2021	2021-02-16	North America	USA	URMC LABS	Wadsworth Center, New York State Department of Health	Kirsten St. George et al
EPI_ISL_3031129	USA/NY-Wadsworth-21025935-01/2021	2021-02-16	North America	USA	URMC LABS	Wadsworth Center, New York State Department of Health	Kirsten St. George et al
EPI_ISL_3031130	USA/NY-Wadsworth-21025936-01/2021	2021-02-16	North America	USA	URMC LABS	Wadsworth Center, New York State Department of Health	Kirsten St. George et al
EPI_ISL_3031131	USA/NY-Wadsworth-21025937-01/2021	2021-02-16	North America	USA	URMC LABS	Wadsworth Center, New York State Department of Health	Kirsten St. George et al
EPI_ISL_1397999	USA/NY-Wadsworth-21025938-01/2021	2021-02-16	North America	USA	URMC LABS	Wadsworth Center, New York State Department of Health	Kirsten St. George et al
EPI_ISL_1226844	USA/NY-Wadsworth-21025939-01/2021	2021-02-22	North America	USA	MONTEFIORE MEDICAL CENTER LABORATORIES	Wadsworth Center, New York State Department of Health	Kirsten St. George et al
EPI_ISL_1227119	USA/NY-Wadsworth-21025940-01/2021	2021-02-22	North America	USA	MONTEFIORE MEDICAL CENTER LABORATORIES	Wadsworth Center, New York State Department of Health	Kirsten St. George et al
EPI_ISL_1855202	USA/NY-Wadsworth-21025941-01/2021	2021-02-20	North America	USA	MONTEFIORE MEDICAL CENTER LABORATORIES	Wadsworth Center, New York State Department of Health	Kirsten St. George et al
EPI_ISL_1227114	USA/NY-Wadsworth-21025942-01/2021	2021-02-21	North America	USA	MONTEFIORE MEDICAL CENTER LABORATORIES	Wadsworth Center, New York State Department of Health	Kirsten St. George et al
EPI_ISL_1226931	USA/NY-Wadsworth-21025943-01/2021	2021-02-22	North America	USA	MONTEFIORE MEDICAL CENTER LABORATORIES	Wadsworth Center, New York State Department of Health	Kirsten St. George et al
EPI_ISL_1226976	USA/NY-Wadsworth-21025944-01/2021	2021-02-22	North America	USA	MONTEFIORE MEDICAL CENTER LABORATORIES	Wadsworth Center, New York State Department of Health	Kirsten St. George et al
EPI_ISL_1226777	USA/NY-Wadsworth-21025945-01/2021	2021-02-21	North America	USA	MONTEFIORE MEDICAL CENTER LABORATORIES	Wadsworth Center, New York State Department of Health	Kirsten St. George et al
EPI_ISL_1227115	USA/NY-Wadsworth-21025946-01/2021	2021-02-21	North America	USA	MONTEFIORE MEDICAL CENTER LABORATORIES	Wadsworth Center, New York State Department of Health	Kirsten St. George et al
EPI_ISL_1671185	USA/NY-Wadsworth-21025947-01/2021	2021-02-20	North America	USA	MONTEFIORE MEDICAL CENTER LABORATORIES	Wadsworth Center, New York State Department of Health	Kirsten St. George et al
EPI_ISL_1226576	USA/NY-Wadsworth-21025948-01/2021	2021-02-20	North America	USA	MONTEFIORE MEDICAL CENTER LABORATORIES	Wadsworth Center, New York State Department of Health	Kirsten St. George et al
EPI_ISL_2868663	USA/NY-Wadsworth-21025949-01/2021	2021-02-22	North America	USA	MONTEFIORE MEDICAL CENTER LABORATORIES	Wadsworth Center, New York State Department of Health	Kirsten St. George et al
EPI_ISL_1226839	USA/NY-Wadsworth-21025950-01/2021	2021-02-21	North America	USA	MONTEFIORE MEDICAL CENTER LABORATORIES	Wadsworth Center, New York State Department of Health	Kirsten St. George et al
EPI_ISL_1227227	USA/NY-Wadsworth-21025952-01/2021	2021-02-19	North America	USA	MONTEFIORE MEDICAL CENTER LABORATORIES	Wadsworth Center, New York State Department of Health	Kirsten St. George et al
EPI_ISL_1227116	USA/NY-Wadsworth-21025953-01/2021	2021-02-21	North America	USA	MONTEFIORE MEDICAL CENTER LABORATORIES	Wadsworth Center, New York State Department of Health	Kirsten St. George et al
EPI_ISL_1623975	USA/NY-Wadsworth-21025954-01/2021	2021-02-20	North America	USA	MONTEFIORE MEDICAL CENTER LABORATORIES	Wadsworth Center, New York State Department of Health	Kirsten St. George et al
EPI_ISL_1623976	USA/NY-Wadsworth-21025955-01/2021	2021-02-19	North America	USA	MONTEFIORE MEDICAL CENTER LABORATORIES	Wadsworth Center, New York State Department of Health	Kirsten St. George et al
EPI_ISL_1623977	USA/NY-Wadsworth-21025956-01/2021	2021-02-19	North America	USA	MONTEFIORE MEDICAL CENTER LABORATORIES	Wadsworth Center, New York State Department of Health	Kirsten St. George et al
EPI_ISL_1671158	USA/NY-Wadsworth-21025957-01/2021	2021-02-20	North America	USA	MONTEFIORE MEDICAL CENTER LABORATORIES	Wadsworth Center, New York State Department of Health	Kirsten St. George et al
EPI_ISL_1226979	USA/NY-Wadsworth-21025958-01/2021	2021-02-23	North America	USA	MONTEFIORE MEDICAL CENTER LABORATORIES	Wadsworth Center, New York State Department of Health	Kirsten St. George et al
EPI_ISL_1920086	USA/NY-Wadsworth-21025959-01/2021	2021-02-21	North America	USA	Montefiore Medical Center Laboratories	Wadsworth Center, New York State Department of Health	Kirsten St. George et al
EPI_ISL_1227128	USA/NY-Wadsworth-21025960-01/2021	2021-02-23	North America	USA	MONTEFIORE MEDICAL CENTER LABORATORIES	Wadsworth Center, New York State Department of Health	Kirsten St. George et al
EPI_ISL_1226612	USA/NY-Wadsworth-21025961-01/2021	2021-02-21	North America	USA	MONTEFIORE MEDICAL CENTER LABORATORIES	Wadsworth Center, New York State Department of Health	Kirsten St. George et al
EPI_ISL_2278736	USA/NY-Wadsworth-21025962-01/2021	2021-02-20	North America	USA	MONTEFIORE MEDICAL CENTER LABORATORIES	Wadsworth Center, New York State Department of Health	Kirsten St. George et al
EPI_ISL_1226613	USA/NY-Wadsworth-21025963-01/2021	2021-02-21	North America	USA	MONTEFIORE MEDICAL CENTER LABORATORIES	Wadsworth Center, New York State Department of Health	Kirsten St. George et al
EPI_ISL_1227442	USA/NY-Wadsworth-21025964-01/2021	2021-02-21	North America	USA	MONTEFIORE MEDICAL CENTER LABORATORIES	Wadsworth Center, New York State Department of Health	Kirsten St. George et al
EPI_ISL_1227117	USA/NY-Wadsworth-21025965-01/2021	2021-02-21	North America	USA	MONTEFIORE MEDICAL CENTER LABORATORIES	Wadsworth Center, New York State Department of Health	Kirsten St. George et al
EPI_ISL_1671186	USA/NY-Wadsworth-21025966-01/2021	2021-02-20	North America	USA	MONTEFIORE MEDICAL CENTER LABORATORIES	Wadsworth Center, New York State Department of Health	Kirsten St. George et al
EPI_ISL_1671187	USA/NY-Wadsworth-21025967-01/2021	2021-02-19	North America	USA	MONTEFIORE MEDICAL CENTER LABORATORIES	Wadsworth Center, New York State Department of Health	Kirsten St. George et al
EPI_ISL_1398120	USA/NY-Wadsworth-21025969-01/2021	2021-02-21	North America	USA	MONTEFIORE MEDICAL CENTER LABORATORIES	Wadsworth Center, New York State Department of Health	Kirsten St. George et al
EPI_ISL_1226974	USA/NY-Wadsworth-21025971-01/2021	2021-02-21	North America	USA	MONTEFIORE MEDICAL CENTER LABORATORIES	Wadsworth Center, New York State Department of Health	Kirsten St. George et al
EPI_ISL_1623979	USA/NY-Wadsworth-21025975-01/2021	2021-02-20	North America	USA	MONTEFIORE MEDICAL CENTER LABORATORIES	Wadsworth Center, New York State Department of Health	Kirsten St. George et al
EPI_ISL_1398121	USA/NY-Wadsworth-21025976-01/2021	2021-02-21	North America	USA	MONTEFIORE MEDICAL CENTER LABORATORIES	Wadsworth Center, New York State Department of Health	Kirsten St. George et al
EPI_ISL_2919204	USA/NY-Wadsworth-21025977-01/2021	2021-02-18	North America	USA	MONTEFIORE MEDICAL CENTER LABORATORIES	Wadsworth Center, New York State Department of Health	Kirsten St. George et al
EPI_ISL_1398122	USA/NY-Wadsworth-21025978-01/2021	2021-02-20	North America	USA	MONTEFIORE MEDICAL CENTER LABORATORIES	Wadsworth Center, New York State Department of Health	Kirsten St. George et al
EPI_ISL_1671188	USA/NY-Wadsworth-21025979-01/2021	2021-02-19	North America	USA	MONTEFIORE MEDICAL CENTER LABORATORIES	Wadsworth Center, New York State Department of Health	Kirsten St. George et al
EPI_ISL_1671159	USA/NY-Wadsworth-21025982-01/2021	2021-02-18	North America	USA	MONTEFIORE MEDICAL CENTER LABORATORIES	Wadsworth Center, New York State Department of Health	Kirsten St. George et al
EPI_ISL_1227120	USA/NY-Wadsworth-21025983-01/2021	2021-02-22	North America	USA	MONTEFIORE MEDICAL CENTER LABORATORIES	Wadsworth Center, New York State Department of Health	Kirsten St. George et al
EPI_ISL_1227121	USA/NY-Wadsworth-21025984-01/2021	2021-02-22	North America	USA	MONTEFIORE MEDICAL CENTER LABORATORIES	Wadsworth Center, New York State Department of Health	Kirsten St. George et al
EPI_ISL_1623980	USA/NY-Wadsworth-21025988-01/2021	2021-02-17	North America	USA	MONTEFIORE MEDICAL CENTER LABORATORIES	Wadsworth Center, New York State Department of Health	Kirsten St. George et al
EPI_ISL_1671189	USA/NY-Wadsworth-21025989-01/2021	2021-02-17	North America	USA	MONTEFIORE MEDICAL CENTER LABORATORIES	Wadsworth Center, New York State Department of Health	Kirsten St. George et al
EPI_ISL_1671208	USA/NY-Wadsworth-21025990-01/2021	2021-02-18	North America	USA	MONTEFIORE MEDICAL CENTER LABORATORIES	Wadsworth Center, New York State Department of Health	Kirsten St. George et al
EPI_ISL_1623981	USA/NY-Wadsworth-21025991-01/2021	2021-02-17	North America	USA	MONTEFIORE MEDICAL CENTER LABORATORIES	Wadsworth Center, New York State Department of Health	Kirsten St. George et al
EPI_ISL_1623982	USA/NY-Wadsworth-21025992-01/2021	2021-02-17	North America	USA	MONTEFIORE MEDICAL CENTER LABORATORIES	Wadsworth Center, New York State Department of Health	Kirsten St. George et al
EPI_ISL_1623983	USA/NY-Wadsworth-21025993-01/2021	2021-02-17	North America	USA	MONTEFIORE MEDICAL CENTER LABORATORIES	Wadsworth Center, New York State Department of Health	Kirsten St. George et al
EPI_ISL_1920096	USA/NY-Wadsworth-21025995-01/2021	2021-02-16	North America	USA	Montefiore Medical Center Laboratories	Wadsworth Center, New York State Department of Health	Kirsten St. George et al
EPI_ISL_1671174	USA/NY-Wadsworth-21025996-01/2021	2021-02-17	North America	USA	MONTEFIORE MEDICAL CENTER LABORATORIES	Wadsworth Center, New York State Department of Health	Kirsten St. George et al
EPI_ISL_1855203	USA/NY-Wadsworth-21025997-01/2021	2021-02-17	North America	USA	MONTEFIORE MEDICAL CENTER LABORATORIES	Wadsworth Center, New York State Department of Health	Kirsten St. George et al
EPI_ISL_1671145	USA/NY-Wadsworth-21025998-01/2021	2021-02-17	North America	USA	MONTEFIORE MEDICAL CENTER LABORATORIES	Wadsworth Center, New York State Department of Health	Kirsten St. George et al
EPI_ISL_1671175	USA/NY-Wadsworth-21025999-01/2021	2021-02-17	North America	USA	MONTEFIORE MEDICAL CENTER LABORATORIES	Wadsworth Center, New York State Department of Health	Kirsten St. George et al
EPI_ISL_1671190	USA/NY-Wadsworth-21026000-01/2021	2021-02-17	North America	USA	MONTEFIORE MEDICAL CENTER LABORATORIES	Wadsworth Center, New York State Department of Health	Kirsten St. George et al
EPI_ISL_1855204	USA/NY-Wadsworth-21026003-01/2021	2021-02-17	North America	USA	MONTEFIORE MEDICAL CENTER LABORATORIES	Wadsworth Center, New York State Department of Health	Kirsten St. George et al
EPI_ISL_1623985	USA/NY-Wadsworth-21026004-01/2021	2021-02-17	North America	USA	MONTEFIORE MEDICAL CENTER LABORATORIES	Wadsworth Center, New York State Department of Health	Kirsten St. George et al
EPI_ISL_2868680	USA/NY-Wadsworth-21026005-01/2021	2021-02-18	North America	USA	MONTEFIORE MEDICAL CENTER LABORATORIES	Wadsworth Center, New York State Department of Health	Kirsten St. George et al
EPI_ISL_1855205	USA/NY-Wadsworth-21026006-01/2021	2021-02-18	North America	USA	MONTEFIORE MEDICAL CENTER LABORATORIES	Wadsworth Center, New York State Department of Health	Kirsten St. George et al
EPI_ISL_1228584	USA/NY-Wadsworth-21026007-01/2021	2021-02-18	North America	USA	MONTEFIORE MEDICAL CENTER LABORATORIES	Wadsworth Center, New York State Department of Health	Kirsten St. George et al
EPI_ISL_1623986	USA/NY-Wadsworth-21026008-01/2021	2021-02-18	North America	USA	MONTEFIORE MEDICAL CENTER LABORATORIES	Wadsworth Center, New York State Department of Health	Kirsten St. George et al
EPI_ISL_1227959	USA/NY-Wadsworth-21026009-01/2021	2021-02-18	North America	USA	MONTEFIORE MEDICAL CENTER LABORATORIES	Wadsworth Center, New York State Department of Health	Kirsten St. George et al
EPI_ISL_1855206	USA/NY-Wadsworth-21026010-01/2021	2021-02-18	North America	USA	MONTEFIORE MEDICAL CENTER LABORATORIES	Wadsworth Center, New York State Department of Health	Kirsten St. George et al
EPI_ISL_1623987	USA/NY-Wadsworth-21026011-01/2021	2021-02-18	North America	USA	MONTEFIORE MEDICAL CENTER LABORATORIES	Wadsworth Center, New York State Department of Health	Kirsten St. George et al
EPI_ISL_2868664	USA/NY-Wadsworth-21026012-01/2021	2021-02-18	North America	USA	MONTEFIORE MEDICAL CENTER LABORATORIES	Wadsworth Center, New York State Department of Health	Kirsten St. George et al
EPI_ISL_1623988	USA/NY-Wadsworth-21026013-01/2021	2021-02-18	North America	USA	MONTEFIORE MEDICAL CENTER LABORATORIES	Wadsworth Center, New York State Department of Health	Kirsten St. George et al
EPI_ISL_2868681	USA/NY-Wadsworth-21026014-01/2021	2021-02-19	North America	USA	MONTEFIORE MEDICAL CENTER LABORATORIES	Wadsworth Center, New York State Department of Health	Kirsten St. George et al
EPI_ISL_1227024	USA/NY-Wadsworth-21026015-01/2021	2021-02-19	North America	USA	MONTEFIORE MEDICAL CENTER LABORATORIES	Wadsworth Center, New York State Department of Health	Kirsten St. George et al
EPI_ISL_1855207	USA/NY-Wadsworth-21026017-01/2021	2021-02-19	North America	USA	MONTEFIORE MEDICAL CENTER LABORATORIES	Wadsworth Center, New York State Department of Health	Kirsten St. George et al
EPI_ISL_2868667	USA/NY-Wadsworth-21026018-01/2021	2021-02-19	North America	USA	MONTEFIORE MEDICAL CENTER LABORATORIES	Wadsworth Center, New York State Department of Health	Kirsten St. George et al
EPI_ISL_2868672	USA/NY-Wadsworth-21026019-01/2021	2021-02-19	North America	USA	MONTEFIORE MEDICAL CENTER LABORATORIES	Wadsworth Center, New York State Department of Health	Kirsten St. George et al
EPI_ISL_1671191	USA/NY-Wadsworth-21026020-01/2021	2021-02-20	North America	USA	MONTEFIORE MEDICAL CENTER LABORATORIES	Wadsworth Center, New York State Department of Health	Kirsten St. George et al
EPI_ISL_1855208	USA/NY-Wadsworth-21026021-01/2021	2021-02-20	North America	USA	MONTEFIORE MEDICAL CENTER LABORATORIES	Wadsworth Center, New York State Department of Health	Kirsten St. George et al
EPI_ISL_1671192	USA/NY-Wadsworth-21026023-01/2021	2021-02-20	North America	USA	MONTEFIORE MEDICAL CENTER LABORATORIES	Wadsworth Center, New York State Department of Health	Kirsten St. George et al
EPI_ISL_1623989	USA/NY-Wadsworth-21026024-01/2021	2021-02-20	North America	USA	MONTEFIORE MEDICAL CENTER LABORATORIES	Wadsworth Center, New York State Department of Health	Kirsten St. George et al
EPI_ISL_1226738	USA/NY-Wadsworth-21026025-01/2021	2021-02-21	North America	USA	MONTEFIORE MEDICAL CENTER LABORATORIES	Wadsworth Center, New York State Department of Health	Kirsten St. George et al
EPI_ISL_1226614	USA/NY-Wadsworth-21026026-01/2021	2021-02-21	North America	USA	MONTEFIORE MEDICAL CENTER LABORATORIES	Wadsworth Center, New York State Department of Health	Kirsten St. George et al
EPI_ISL_1226975	USA/NY-Wadsworth-21026028-01/2021	2021-02-21	North America	USA	MONTEFIORE MEDICAL CENTER LABORATORIES	Wadsworth Center, New York State Department of Health	Kirsten St. George et al
EPI_ISL_1227118	USA/NY-Wadsworth-21026029-01/2021	2021-02-21	North America	USA	MONTEFIORE MEDICAL CENTER LABORATORIES	Wadsworth Center, New York State Department of Health	Kirsten St. George et al
EPI_ISL_1227443	USA/NY-Wadsworth-21026030-01/2021	2021-02-21	North America	USA	MONTEFIORE MEDICAL CENTER LABORATORIES	Wadsworth Center, New York State Department of Health	Kirsten St. George et al
EPI_ISL_1227122	USA/NY-Wadsworth-21026031-01/2021	2021-02-22	North America	USA	MONTEFIORE MEDICAL CENTER LABORATORIES	Wadsworth Center, New York State Department of Health	Kirsten St. George et al
EPI_ISL_1227444	USA/NY-Wadsworth-21026032-01/2021	2021-02-22	North America	USA	MONTEFIORE MEDICAL CENTER LABORATORIES	Wadsworth Center, New York State Department of Health	Kirsten St. George et al
EPI_ISL_1227123	USA/NY-Wadsworth-21026034-01/2021	2021-02-22	North America	USA	MONTEFIORE MEDICAL CENTER LABORATORIES	Wadsworth Center, New York State Department of Health	Kirsten St. George et al
EPI_ISL_1226778	USA/NY-Wadsworth-21026035-01/2021	2021-02-22	North America	USA	MONTEFIORE MEDICAL CENTER LABORATORIES	Wadsworth Center, New York State Department of Health	Kirsten St. George et al
EPI_ISL_1227445	USA/NY-Wadsworth-21026036-01/2021	2021-02-22	North America	USA	MONTEFIORE MEDICAL CENTER LABORATORIES	Wadsworth Center, New York State Department of Health	Kirsten St. George et al
EPI_ISL_1227446	USA/NY-Wadsworth-21026037-01/2021	2021-02-22	North America	USA	MONTEFIORE MEDICAL CENTER LABORATORIES	Wadsworth Center, New York State Department of Health	Kirsten St. George et al
EPI_ISL_2868668	USA/NY-Wadsworth-21026038-01/2021	2021-02-22	North America	USA	MONTEFIORE MEDICAL CENTER LABORATORIES	Wadsworth Center, New York State Department of Health	Kirsten St. George et al
EPI_ISL_1226779	USA/NY-Wadsworth-21026039-01/2021	2021-02-22	North America	USA	MONTEFIORE MEDICAL CENTER LABORATORIES	Wadsworth Center, New York State Department of Health	Kirsten St. George et al
EPI_ISL_1226977	USA/NY-Wadsworth-21026040-01/2021	2021-02-22	North America	USA	MONTEFIORE MEDICAL CENTER LABORATORIES	Wadsworth Center, New York State Department of Health	Kirsten St. George et al
EPI_ISL_1227025	USA/NY-Wadsworth-21026041-01/2021	2021-02-22	North America	USA	MONTEFIORE MEDICAL CENTER LABORATORIES	Wadsworth Center, New York State Department of Health	Kirsten St. George et al
EPI_ISL_1227124	USA/NY-Wadsworth-21026042-01/2021	2021-02-22	North America	USA	MONTEFIORE MEDICAL CENTER LABORATORIES	Wadsworth Center, New York State Department of Health	Kirsten St. George et al
EPI_ISL_1227125	USA/NY-Wadsworth-21026043-01/2021	2021-02-22	North America	USA	MONTEFIORE MEDICAL CENTER LABORATORIES	Wadsworth Center, New York State Department of Health	Kirsten St. George et al
EPI_ISL_1226780	USA/NY-Wadsworth-21026044-01/2021	2021-02-22	North America	USA	MONTEFIORE MEDICAL CENTER LABORATORIES	Wadsworth Center, New York State Department of Health	Kirsten St. George et al
EPI_ISL_1227126	USA/NY-Wadsworth-21026045-01/2021	2021-02-22	North America	USA	MONTEFIORE MEDICAL CENTER LABORATORIES	Wadsworth Center, New York State Department of Health	Kirsten St. George et al
EPI_ISL_1226978	USA/NY-Wadsworth-21026046-01/2021	2021-02-22	North America	USA	MONTEFIORE MEDICAL CENTER LABORATORIES	Wadsworth Center, New York State Department of Health	Kirsten St. George et al
EPI_ISL_1227127	USA/NY-Wadsworth-21026047-01/2021	2021-02-22	North America	USA	MONTEFIORE MEDICAL CENTER LABORATORIES	Wadsworth Center, New York State Department of Health	Kirsten St. George et al
EPI_ISL_2868673	USA/NY-Wadsworth-21026048-01/2021	2021-02-22	North America	USA	MONTEFIORE MEDICAL CENTER LABORATORIES	Wadsworth Center, New York State Department of Health	Kirsten St. George et al
EPI_ISL_1671209	USA/NY-Wadsworth-21026053-01/2021	2021-01-14	North America	USA	NORTHWELL HEALTH LABORATORIES	Wadsworth Center, New York State Department of Health	Kirsten St. George et al
EPI_ISL_1740504	USA/NY-Wadsworth-21026055-01/2021	2021-01-14	North America	USA	NORTHWELL HEALTH LABORATORIES	Wadsworth Center, New York State Department of Health	Kirsten St. George et al
EPI_ISL_1398043	USA/NY-Wadsworth-21026069-01/2021	2021-01-18	North America	USA	MEMORIAL SLOAN KETTERING CANCER CENTER	Wadsworth Center, New York State Department of Health	Kirsten St. George et al
EPI_ISL_1740502	USA/NY-Wadsworth-21026070-01/2021	2021-01-18	North America	USA	MEMORIAL SLOAN KETTERING CANCER CENTER	Wadsworth Center, New York State Department of Health	Kirsten St. George et al
EPI_ISL_1623990	USA/NY-Wadsworth-21026071-01/2021	2021-01-18	North America	USA	MEMORIAL SLOAN KETTERING CANCER CENTER	Wadsworth Center, New York State Department of Health	Kirsten St. George et al
EPI_ISL_1623991	USA/NY-Wadsworth-21026082-01/2021	2021-01-19	North America	USA	MEMORIAL SLOAN KETTERING CANCER CENTER	Wadsworth Center, New York State Department of Health	Kirsten St. George et al
EPI_ISL_1395711	USA/NY-Wadsworth-21026083-01/2021	2021-01-19	North America	USA	MEMORIAL SLOAN KETTERING CANCER CENTER	Wadsworth Center, New York State Department of Health	Kirsten St. George et al
EPI_ISL_1623992	USA/NY-Wadsworth-21026084-01/2021	2021-01-19	North America	USA	MEMORIAL SLOAN KETTERING CANCER CENTER	Wadsworth Center, New York State Department of Health	Kirsten St. George et al
EPI_ISL_1395712	USA/NY-Wadsworth-21026086-01/2021	2021-01-19	North America	USA	MEMORIAL SLOAN KETTERING CANCER CENTER	Wadsworth Center, New York State Department of Health	Kirsten St. George et al
EPI_ISL_1395713	USA/NY-Wadsworth-21026089-01/2021	2021-01-19	North America	USA	MEMORIAL SLOAN KETTERING CANCER CENTER	Wadsworth Center, New York State Department of Health	Kirsten St. George et al
EPI_ISL_1623993	USA/NY-Wadsworth-21026090-01/2021	2021-01-19	North America	USA	MEMORIAL SLOAN KETTERING CANCER CENTER	Wadsworth Center, New York State Department of Health	Kirsten St. George et al
EPI_ISL_1395714	USA/NY-Wadsworth-21026091-01/2021	2021-01-19	North America	USA	MEMORIAL SLOAN KETTERING CANCER CENTER	Wadsworth Center, New York State Department of Health	Kirsten St. George et al
EPI_ISL_1395715	USA/NY-Wadsworth-21026093-01/2021	2021-01-19	North America	USA	MEMORIAL SLOAN KETTERING CANCER CENTER	Wadsworth Center, New York State Department of Health	Kirsten St. George et al
EPI_ISL_1671193	USA/NY-Wadsworth-21026095-01/2021	2021-01-19	North America	USA	MEMORIAL SLOAN KETTERING CANCER CENTER	Wadsworth Center, New York State Department of Health	Kirsten St. George et al
EPI_ISL_1228362	USA/NY-Wadsworth-21026096-01/2021	2021-01-19	North America	USA	MEMORIAL SLOAN KETTERING CANCER CENTER	Wadsworth Center, New York State Department of Health	Kirsten St. George et al
EPI_ISL_1228363	USA/NY-Wadsworth-21026097-01/2021	2021-01-19	North America	USA	MEMORIAL SLOAN KETTERING CANCER CENTER	Wadsworth Center, New York State Department of Health	Kirsten St. George et al
EPI_ISL_1623994	USA/NY-Wadsworth-21026098-01/2021	2021-01-19	North America	USA	MEMORIAL SLOAN KETTERING CANCER CENTER	Wadsworth Center, New York State Department of Health	Kirsten St. George et al
EPI_ISL_1395716	USA/NY-Wadsworth-21026100-01/2021	2021-01-19	North America	USA	MEMORIAL SLOAN KETTERING CANCER CENTER	Wadsworth Center, New York State Department of Health	Kirsten St. George et al
EPI_ISL_1623995	USA/NY-Wadsworth-21026101-01/2021	2021-01-19	North America	USA	MEMORIAL SLOAN KETTERING CANCER CENTER	Wadsworth Center, New York State Department of Health	Kirsten St. George et al
EPI_ISL_1623996	USA/NY-Wadsworth-21026102-01/2021	2021-01-19	North America	USA	MEMORIAL SLOAN KETTERING CANCER CENTER	Wadsworth Center, New York State Department of Health	Kirsten St. George et al
EPI_ISL_1671165	USA/NY-Wadsworth-21026103-01/2021	2021-01-19	North America	USA	MEMORIAL SLOAN KETTERING CANCER CENTER	Wadsworth Center, New York State Department of Health	Kirsten St. George et al
EPI_ISL_1624005	USA/NY-Wadsworth-21026105-01/2021	2021-01-19	North America	USA	MEMORIAL SLOAN KETTERING CANCER CENTER	Wadsworth Center, New York State Department of Health	Kirsten St. George et al
EPI_ISL_1624006	USA/NY-Wadsworth-21026108-01/2021	2021-01-20	North America	USA	MEMORIAL SLOAN KETTERING CANCER CENTER	Wadsworth Center, New York State Department of Health	Kirsten St. George et al
EPI_ISL_1228365	USA/NY-Wadsworth-21026118-01/2021	2021-01-20	North America	USA	MEMORIAL SLOAN KETTERING CANCER CENTER	Wadsworth Center, New York State Department of Health	Kirsten St. George et al
EPI_ISL_1624007	USA/NY-Wadsworth-21026119-01/2021	2021-01-20	North America	USA	MEMORIAL SLOAN KETTERING CANCER CENTER	Wadsworth Center, New York State Department of Health	Kirsten St. George et al
EPI_ISL_1395717	USA/NY-Wadsworth-21026120-01/2021	2021-01-20	North America	USA	MEMORIAL SLOAN KETTERING CANCER CENTER	Wadsworth Center, New York State Department of Health	Kirsten St. George et al
EPI_ISL_1395718	USA/NY-Wadsworth-21026122-01/2021	2021-01-20	North America	USA	MEMORIAL SLOAN KETTERING CANCER CENTER	Wadsworth Center, New York State Department of Health	Kirsten St. George et al
EPI_ISL_1624008	USA/NY-Wadsworth-21026124-01/2021	2021-01-21	North America	USA	MEMORIAL SLOAN KETTERING CANCER CENTER	Wadsworth Center, New York State Department of Health	Kirsten St. George et al
EPI_ISL_1671147	USA/NY-Wadsworth-21026125-01/2021	2021-01-21	North America	USA	MEMORIAL SLOAN KETTERING CANCER CENTER	Wadsworth Center, New York State Department of Health	Kirsten St. George et al
EPI_ISL_677093	USA/NY-Wadsworth-210262-01/2020	2020-09-03	North America	USA	Wadsworth Center, New York State Department.of Health	Wadsworth Center, New York State Department.of Health	Kirsten St. George et al
EPI_ISL_1395719	USA/NY-Wadsworth-21026252-01/2021	2021-01-22	North America	USA	MEMORIAL SLOAN KETTERING CANCER CENTER	Wadsworth Center, New York State Department of Health	Kirsten St. George et al
EPI_ISL_1395720	USA/NY-Wadsworth-21026253-01/2021	2021-01-22	North America	USA	MEMORIAL SLOAN KETTERING CANCER CENTER	Wadsworth Center, New York State Department of Health	Kirsten St. George et al
EPI_ISL_1624009	USA/NY-Wadsworth-21026254-01/2021	2021-01-22	North America	USA	MEMORIAL SLOAN KETTERING CANCER CENTER	Wadsworth Center, New York State Department of Health	Kirsten St. George et al
EPI_ISL_1228236	USA/NY-Wadsworth-21026255-01/2021	2021-01-22	North America	USA	MEMORIAL SLOAN KETTERING CANCER CENTER	Wadsworth Center, New York State Department of Health	Kirsten St. George et al
EPI_ISL_1623997	USA/NY-Wadsworth-21026256-01/2021	2021-01-22	North America	USA	MEMORIAL SLOAN KETTERING CANCER CENTER	Wadsworth Center, New York State Department of Health	Kirsten St. George et al
EPI_ISL_1227211	USA/NY-Wadsworth-21026262-01/2021	2021-01-24	North America	USA	MEMORIAL SLOAN KETTERING CANCER CENTER	Wadsworth Center, New York State Department of Health	Kirsten St. George et al
EPI_ISL_2308785	USA/NY-Wadsworth-21026269-01/2021	2021-01-25	North America	USA	MEMORIAL SLOAN KETTERING CANCER CENTER	Wadsworth Center, New York State Department of Health	Kirsten St. George et al
EPI_ISL_1228366	USA/NY-Wadsworth-21026271-01/2021	2021-01-25	North America	USA	MEMORIAL SLOAN KETTERING CANCER CENTER	Wadsworth Center, New York State Department of Health	Kirsten St. George et al
EPI_ISL_1920061	USA/NY-Wadsworth-21026273-01/2021	2021-01-25	North America	USA	Memorial Sloan Kettering Cancer Center	Wadsworth Center, New York State Department of Health	Kirsten St. George et al
EPI_ISL_1395722	USA/NY-Wadsworth-21026274-01/2021	2021-01-25	North America	USA	MEMORIAL SLOAN KETTERING CANCER CENTER	Wadsworth Center, New York State Department of Health	Kirsten St. George et al
EPI_ISL_1624001	USA/NY-Wadsworth-21026275-01/2021	2021-01-25	North America	USA	MEMORIAL SLOAN KETTERING CANCER CENTER	Wadsworth Center, New York State Department of Health	Kirsten St. George et al
EPI_ISL_1624002	USA/NY-Wadsworth-21026276-01/2021	2021-01-25	North America	USA	MEMORIAL SLOAN KETTERING CANCER CENTER	Wadsworth Center, New York State Department of Health	Kirsten St. George et al
EPI_ISL_1226820	USA/NY-Wadsworth-21026278-01/2021	2021-01-25	North America	USA	MEMORIAL SLOAN KETTERING CANCER CENTER	Wadsworth Center, New York State Department of Health	Kirsten St. George et al
EPI_ISL_1395724	USA/NY-Wadsworth-21026282-01/2021	2021-01-25	North America	USA	MEMORIAL SLOAN KETTERING CANCER CENTER	Wadsworth Center, New York State Department of Health	Kirsten St. George et al
EPI_ISL_1227175	USA/NY-Wadsworth-21026299-01/2021	2021-01-25	North America	USA	MEMORIAL SLOAN KETTERING CANCER CENTER	Wadsworth Center, New York State Department of Health	Kirsten St. George et al
EPI_ISL_1228367	USA/NY-Wadsworth-21026301-01/2021	2021-01-25	North America	USA	MEMORIAL SLOAN KETTERING CANCER CENTER	Wadsworth Center, New York State Department of Health	Kirsten St. George et al
EPI_ISL_1228368	USA/NY-Wadsworth-21026303-01/2021	2021-01-25	North America	USA	MEMORIAL SLOAN KETTERING CANCER CENTER	Wadsworth Center, New York State Department of Health	Kirsten St. George et al
EPI_ISL_1395725	USA/NY-Wadsworth-21026305-01/2021	2021-01-25	North America	USA	MEMORIAL SLOAN KETTERING CANCER CENTER	Wadsworth Center, New York State Department of Health	Kirsten St. George et al
EPI_ISL_1226537	USA/NY-Wadsworth-21026367-01/2021	2021-02-23	North America	USA	TEMPUS LABS INC	Wadsworth Center, New York State Department of Health	Kirsten St. George et al
EPI_ISL_1226650	USA/NY-Wadsworth-21026370-01/2021	2021-02-23	North America	USA	TEMPUS LABS INC	Wadsworth Center, New York State Department of Health	Kirsten St. George et al
EPI_ISL_1226631	USA/NY-Wadsworth-21026373-01/2021	2021-02-23	North America	USA	TEMPUS LABS INC	Wadsworth Center, New York State Department of Health	Kirsten St. George et al
EPI_ISL_1226632	USA/NY-Wadsworth-21026377-01/2021	2021-02-24	North America	USA	TEMPUS LABS INC	Wadsworth Center, New York State Department of Health	Kirsten St. George et al
EPI_ISL_1226633	USA/NY-Wadsworth-21026380-01/2021	2021-02-24	North America	USA	TEMPUS LABS INC	Wadsworth Center, New York State Department of Health	Kirsten St. George et al
EPI_ISL_1226634	USA/NY-Wadsworth-21026381-01/2021	2021-02-24	North America	USA	TEMPUS LABS INC	Wadsworth Center, New York State Department of Health	Kirsten St. George et al
EPI_ISL_1226589	USA/NY-Wadsworth-21026387-01/2021	2021-02-24	North America	USA	TEMPUS LABS INC	Wadsworth Center, New York State Department of Health	Kirsten St. George et al
EPI_ISL_734307	USA/NY-Wadsworth-210267-01/2020	2020-09-03	North America	USA	Wadsworth Center, New York State Department.of Health	Wadsworth Center, New York State Department.of Health	Kirsten St. George et al
EPI_ISL_1397553	USA/NY-Wadsworth-21027248-01/2021	2021-02-26	North America	USA	TEMPUS LABS INC	Wadsworth Center, New York State Department of Health	Kirsten St. George et al
EPI_ISL_1397554	USA/NY-Wadsworth-21027250-01/2021	2021-02-25	North America	USA	TEMPUS LABS INC	Wadsworth Center, New York State Department of Health	Kirsten St. George et al
EPI_ISL_1397555	USA/NY-Wadsworth-21027253-01/2021	2021-02-24	North America	USA	URMC LABS	Wadsworth Center, New York State Department of Health	Kirsten St. George et al
EPI_ISL_2098664	USA/NY-Wadsworth-21027255-01/2021	2021-02-24	North America	USA	URMC LABS	Wadsworth Center, New York State Department of Health	Kirsten St. George et al
EPI_ISL_2098665	USA/NY-Wadsworth-21027256-01/2021	2021-02-24	North America	USA	URMC LABS	Wadsworth Center, New York State Department of Health	Kirsten St. George et al
EPI_ISL_1398123	USA/NY-Wadsworth-21027258-01/2021	2021-02-24	North America	USA	URMC LABS	Wadsworth Center, New York State Department of Health	Kirsten St. George et al
EPI_ISL_1397556	USA/NY-Wadsworth-21027259-01/2021	2021-02-25	North America	USA	URMC LABS	Wadsworth Center, New York State Department of Health	Kirsten St. George et al
EPI_ISL_1398125	USA/NY-Wadsworth-21027261-01/2021	2021-02-25	North America	USA	URMC LABS	Wadsworth Center, New York State Department of Health	Kirsten St. George et al
EPI_ISL_1397557	USA/NY-Wadsworth-21027262-01/2021	2021-02-25	North America	USA	URMC LABS	Wadsworth Center, New York State Department of Health	Kirsten St. George et al
EPI_ISL_1397558	USA/NY-Wadsworth-21027263-01/2021	2021-02-26	North America	USA	URMC LABS	Wadsworth Center, New York State Department of Health	Kirsten St. George et al
EPI_ISL_1397559	USA/NY-Wadsworth-21027265-01/2021	2021-02-26	North America	USA	URMC LABS	Wadsworth Center, New York State Department of Health	Kirsten St. George et al
EPI_ISL_1397560	USA/NY-Wadsworth-21027266-01/2021	2021-02-26	North America	USA	URMC LABS	Wadsworth Center, New York State Department of Health	Kirsten St. George et al
EPI_ISL_1397561	USA/NY-Wadsworth-21027267-01/2021	2021-02-26	North America	USA	URMC LABS	Wadsworth Center, New York State Department of Health	Kirsten St. George et al
EPI_ISL_1397562	USA/NY-Wadsworth-21027268-01/2021	2021-02-26	North America	USA	URMC LABS	Wadsworth Center, New York State Department of Health	Kirsten St. George et al
EPI_ISL_1397563	USA/NY-Wadsworth-21027269-01/2021	2021-02-25	North America	USA	URMC LABS	Wadsworth Center, New York State Department of Health	Kirsten St. George et al
EPI_ISL_1397564	USA/NY-Wadsworth-21027270-01/2021	2021-02-25	North America	USA	URMC LABS	Wadsworth Center, New York State Department of Health	Kirsten St. George et al
EPI_ISL_1397565	USA/NY-Wadsworth-21027271-01/2021	2021-02-25	North America	USA	URMC LABS	Wadsworth Center, New York State Department of Health	Kirsten St. George et al
EPI_ISL_1397566	USA/NY-Wadsworth-21027277-01/2021	2021-02-26	North America	USA	URMC LABS	Wadsworth Center, New York State Department of Health	Kirsten St. George et al
EPI_ISL_1397567	USA/NY-Wadsworth-21027278-01/2021	2021-02-27	North America	USA	URMC LABS	Wadsworth Center, New York State Department of Health	Kirsten St. George et al
EPI_ISL_1397568	USA/NY-Wadsworth-21027279-01/2021	2021-02-27	North America	USA	URMC LABS	Wadsworth Center, New York State Department of Health	Kirsten St. George et al
EPI_ISL_1397569	USA/NY-Wadsworth-21027280-01/2021	2021-02-27	North America	USA	URMC LABS	Wadsworth Center, New York State Department of Health	Kirsten St. George et al
EPI_ISL_1397570	USA/NY-Wadsworth-21027281-01/2021	2021-02-27	North America	USA	URMC LABS	Wadsworth Center, New York State Department of Health	Kirsten St. George et al
EPI_ISL_1397571	USA/NY-Wadsworth-21027284-01/2021	2021-02-26	North America	USA	URMC LABS	Wadsworth Center, New York State Department of Health	Kirsten St. George et al
EPI_ISL_1397572	USA/NY-Wadsworth-21027285-01/2021	2021-02-26	North America	USA	URMC LABS	Wadsworth Center, New York State Department of Health	Kirsten St. George et al
EPI_ISL_1397573	USA/NY-Wadsworth-21027286-01/2021	2021-02-26	North America	USA	URMC LABS	Wadsworth Center, New York State Department of Health	Kirsten St. George et al
EPI_ISL_1397574	USA/NY-Wadsworth-21027287-01/2021	2021-02-26	North America	USA	URMC LABS	Wadsworth Center, New York State Department of Health	Kirsten St. George et al
EPI_ISL_1397575	USA/NY-Wadsworth-21027291-01/2021	2021-02-24	North America	USA	URMC LABS	Wadsworth Center, New York State Department of Health	Kirsten St. George et al
EPI_ISL_1397576	USA/NY-Wadsworth-21027293-01/2021	2021-02-24	North America	USA	URMC LABS	Wadsworth Center, New York State Department of Health	Kirsten St. George et al
EPI_ISL_1398126	USA/NY-Wadsworth-21027294-01/2021	2021-02-25	North America	USA	URMC LABS	Wadsworth Center, New York State Department of Health	Kirsten St. George et al
EPI_ISL_1398127	USA/NY-Wadsworth-21027296-01/2021	2021-02-25	North America	USA	URMC LABS	Wadsworth Center, New York State Department of Health	Kirsten St. George et al
EPI_ISL_1398128	USA/NY-Wadsworth-21027298-01/2021	2021-02-25	North America	USA	URMC LABS	Wadsworth Center, New York State Department of Health	Kirsten St. George et al
EPI_ISL_1398129	USA/NY-Wadsworth-21027299-01/2021	2021-02-25	North America	USA	URMC LABS	Wadsworth Center, New York State Department of Health	Kirsten St. George et al
EPI_ISL_1397577	USA/NY-Wadsworth-21027300-01/2021	2021-02-25	North America	USA	URMC LABS	Wadsworth Center, New York State Department of Health	Kirsten St. George et al
EPI_ISL_1398130	USA/NY-Wadsworth-21027301-01/2021	2021-02-25	North America	USA	URMC LABS	Wadsworth Center, New York State Department of Health	Kirsten St. George et al
EPI_ISL_1398000	USA/NY-Wadsworth-21027303-01/2021	2021-02-24	North America	USA	URMC LABS	Wadsworth Center, New York State Department of Health	Kirsten St. George et al
EPI_ISL_1397578	USA/NY-Wadsworth-21027304-01/2021	2021-02-25	North America	USA	URMC LABS	Wadsworth Center, New York State Department of Health	Kirsten St. George et al
EPI_ISL_1397579	USA/NY-Wadsworth-21027305-01/2021	2021-02-25	North America	USA	URMC LABS	Wadsworth Center, New York State Department of Health	Kirsten St. George et al
EPI_ISL_1397580	USA/NY-Wadsworth-21027308-01/2021	2021-02-23	North America	USA	URMC LABS	Wadsworth Center, New York State Department of Health	Kirsten St. George et al
EPI_ISL_2098660	USA/NY-Wadsworth-21027311-01/2021	2021-02-24	North America	USA	URMC LABS	Wadsworth Center, New York State Department of Health	Kirsten St. George et al
EPI_ISL_2098661	USA/NY-Wadsworth-21027313-01/2021	2021-02-24	North America	USA	URMC LABS	Wadsworth Center, New York State Department of Health	Kirsten St. George et al
EPI_ISL_2098662	USA/NY-Wadsworth-21027314-01/2021	2021-02-24	North America	USA	URMC LABS	Wadsworth Center, New York State Department of Health	Kirsten St. George et al
EPI_ISL_2098663	USA/NY-Wadsworth-21027319-01/2021	2021-02-24	North America	USA	URMC LABS	Wadsworth Center, New York State Department of Health	Kirsten St. George et al
EPI_ISL_1397581	USA/NY-Wadsworth-21027622-01/2021	2021-03-01	North America	USA	TEMPUS LABS INC	Wadsworth Center, New York State Department of Health	Kirsten St. George et al
EPI_ISL_1397582	USA/NY-Wadsworth-21027623-01/2021	2021-03-01	North America	USA	TEMPUS LABS INC	Wadsworth Center, New York State Department of Health	Kirsten St. George et al
EPI_ISL_1397585	USA/NY-Wadsworth-21027627-01/2021	2021-02-28	North America	USA	TEMPUS LABS INC	Wadsworth Center, New York State Department of Health	Kirsten St. George et al
EPI_ISL_1397586	USA/NY-Wadsworth-21027628-01/2021	2021-02-28	North America	USA	TEMPUS LABS INC	Wadsworth Center, New York State Department of Health	Kirsten St. George et al
EPI_ISL_1397587	USA/NY-Wadsworth-21027629-01/2021	2021-02-28	North America	USA	TEMPUS LABS INC	Wadsworth Center, New York State Department of Health	Kirsten St. George et al
EPI_ISL_1397588	USA/NY-Wadsworth-21027631-01/2021	2021-02-28	North America	USA	TEMPUS LABS INC	Wadsworth Center, New York State Department of Health	Kirsten St. George et al
EPI_ISL_1397589	USA/NY-Wadsworth-21027632-01/2021	2021-02-27	North America	USA	TEMPUS LABS INC	Wadsworth Center, New York State Department of Health	Kirsten St. George et al
EPI_ISL_1397590	USA/NY-Wadsworth-21027633-01/2021	2021-02-27	North America	USA	TEMPUS LABS INC	Wadsworth Center, New York State Department of Health	Kirsten St. George et al
EPI_ISL_1397591	USA/NY-Wadsworth-21027636-01/2021	2021-02-27	North America	USA	TEMPUS LABS INC	Wadsworth Center, New York State Department of Health	Kirsten St. George et al
EPI_ISL_1397593	USA/NY-Wadsworth-21027803-01/2021	2021-02-28	North America	USA	SUNY UPSTATE MEDICAL UNIVERSITY	Wadsworth Center, New York State Department of Health	Kirsten St. George et al
EPI_ISL_1397785	USA/NY-Wadsworth-21027804-01/2021	2021-03-01	North America	USA	SUNY UPSTATE MEDICAL UNIVERSITY	Wadsworth Center, New York State Department of Health	Kirsten St. George et al
EPI_ISL_1397594	USA/NY-Wadsworth-21027806-01/2021	2021-03-02	North America	USA	SUNY UPSTATE MEDICAL UNIVERSITY	Wadsworth Center, New York State Department of Health	Kirsten St. George et al
EPI_ISL_1397595	USA/NY-Wadsworth-21027807-01/2021	2021-03-02	North America	USA	SUNY UPSTATE MEDICAL UNIVERSITY	Wadsworth Center, New York State Department of Health	Kirsten St. George et al
EPI_ISL_1397596	USA/NY-Wadsworth-21027808-01/2021	2021-03-01	North America	USA	SUNY UPSTATE MEDICAL UNIVERSITY	Wadsworth Center, New York State Department of Health	Kirsten St. George et al
EPI_ISL_1397597	USA/NY-Wadsworth-21027809-01/2021	2021-03-01	North America	USA	SUNY UPSTATE MEDICAL UNIVERSITY	Wadsworth Center, New York State Department of Health	Kirsten St. George et al
EPI_ISL_1397598	USA/NY-Wadsworth-21027810-01/2021	2021-03-01	North America	USA	SUNY UPSTATE MEDICAL UNIVERSITY	Wadsworth Center, New York State Department of Health	Kirsten St. George et al
EPI_ISL_2098634	USA/NY-Wadsworth-21027811-01/2021	2021-02-24	North America	USA	SUNY UPSTATE MEDICAL UNIVERSITY	Wadsworth Center, New York State Department of Health	Kirsten St. George et al
EPI_ISL_1398002	USA/NY-Wadsworth-21027822-01/2021	2021-02-24	North America	USA	SUNY UPSTATE MEDICAL UNIVERSITY	Wadsworth Center, New York State Department of Health	Kirsten St. George et al
EPI_ISL_2134798	USA/NY-Wadsworth-21027823-01/2021	2021-02-23	North America	USA	SUNY UPSTATE MEDICAL UNIVERSITY	Wadsworth Center, New York State Department of Health	Kirsten St. George et al
EPI_ISL_1397599	USA/NY-Wadsworth-21027824-01/2021	2021-03-01	North America	USA	SUNY UPSTATE MEDICAL UNIVERSITY	Wadsworth Center, New York State Department of Health	Kirsten St. George et al
EPI_ISL_1397600	USA/NY-Wadsworth-21027827-01/2021	2021-03-02	North America	USA	SUNY UPSTATE MEDICAL UNIVERSITY	Wadsworth Center, New York State Department of Health	Kirsten St. George et al
EPI_ISL_1397601	USA/NY-Wadsworth-21027828-01/2021	2021-02-24	North America	USA	SUNY UPSTATE MEDICAL UNIVERSITY	Wadsworth Center, New York State Department of Health	Kirsten St. George et al
EPI_ISL_2098635	USA/NY-Wadsworth-21027829-01/2021	2021-02-23	North America	USA	SUNY UPSTATE MEDICAL UNIVERSITY	Wadsworth Center, New York State Department of Health	Kirsten St. George et al
EPI_ISL_1397602	USA/NY-Wadsworth-21027832-01/2021	2021-03-01	North America	USA	SUNY UPSTATE MEDICAL UNIVERSITY	Wadsworth Center, New York State Department of Health	Kirsten St. George et al
EPI_ISL_1397629	USA/NY-Wadsworth-21027834-01/2021	2021-02-23	North America	USA	SUNY UPSTATE MEDICAL UNIVERSITY	Wadsworth Center, New York State Department of Health	Kirsten St. George et al
EPI_ISL_1397604	USA/NY-Wadsworth-21027835-01/2021	2021-02-24	North America	USA	SUNY UPSTATE MEDICAL UNIVERSITY	Wadsworth Center, New York State Department of Health	Kirsten St. George et al
EPI_ISL_1397605	USA/NY-Wadsworth-21027836-01/2021	2021-02-26	North America	USA	SUNY UPSTATE MEDICAL UNIVERSITY	Wadsworth Center, New York State Department of Health	Kirsten St. George et al
EPI_ISL_1397606	USA/NY-Wadsworth-21027837-01/2021	2021-02-26	North America	USA	SUNY UPSTATE MEDICAL UNIVERSITY	Wadsworth Center, New York State Department of Health	Kirsten St. George et al
EPI_ISL_1755485	USA/NY-Wadsworth-21027838-01/2021	2021-02-26	North America	USA	NYC Pandemic Response Lab	Wadsworth Center, New York State Department of Health	Kirsten St. George et al
EPI_ISL_1398003	USA/NY-Wadsworth-21027839-01/2021	2021-02-25	North America	USA	SUNY UPSTATE MEDICAL UNIVERSITY	Wadsworth Center, New York State Department of Health	Kirsten St. George et al
EPI_ISL_1582149	USA/NY-Wadsworth-21027842-01/2021	2021-02-27	North America	USA	SUNY UPSTATE MEDICAL UNIVERSITY	Wadsworth Center, New York State Department of Health	Kirsten St. George et al
EPI_ISL_1398004	USA/NY-Wadsworth-21027843-01/2021	2021-02-26	North America	USA	SUNY UPSTATE MEDICAL UNIVERSITY	Wadsworth Center, New York State Department of Health	Kirsten St. George et al
EPI_ISL_1397608	USA/NY-Wadsworth-21027847-01/2021	2021-03-02	North America	USA	SUNY UPSTATE MEDICAL UNIVERSITY	Wadsworth Center, New York State Department of Health	Kirsten St. George et al
EPI_ISL_1397610	USA/NY-Wadsworth-21027849-01/2021	2021-02-27	North America	USA	SUNY UPSTATE MEDICAL UNIVERSITY	Wadsworth Center, New York State Department of Health	Kirsten St. George et al
EPI_ISL_1397611	USA/NY-Wadsworth-21027850-01/2021	2021-02-27	North America	USA	SUNY UPSTATE MEDICAL UNIVERSITY	Wadsworth Center, New York State Department of Health	Kirsten St. George et al
EPI_ISL_1397612	USA/NY-Wadsworth-21027851-01/2021	2021-02-24	North America	USA	THE MARY IMOGENE BASSETT HOSPITAL	Wadsworth Center, New York State Department of Health	Kirsten St. George et al
EPI_ISL_1397613	USA/NY-Wadsworth-21027852-01/2021	2021-03-01	North America	USA	THE MARY IMOGENE BASSETT HOSPITAL	Wadsworth Center, New York State Department of Health	Kirsten St. George et al
EPI_ISL_1397615	USA/NY-Wadsworth-21027855-01/2021	2021-02-28	North America	USA	THE MARY IMOGENE BASSETT HOSPITAL	Wadsworth Center, New York State Department of Health	Kirsten St. George et al
EPI_ISL_1397616	USA/NY-Wadsworth-21027856-01/2021	2021-02-28	North America	USA	THE MARY IMOGENE BASSETT HOSPITAL	Wadsworth Center, New York State Department of Health	Kirsten St. George et al
EPI_ISL_1397617	USA/NY-Wadsworth-21027858-01/2021	2021-03-02	North America	USA	THE MARY IMOGENE BASSETT HOSPITAL	Wadsworth Center, New York State Department of Health	Kirsten St. George et al
EPI_ISL_1397788	USA/NY-Wadsworth-21028233-01/2021	2021-02-28	North America	USA	MONTEFIORE MEDICAL CENTER LABORATORIES	Wadsworth Center, New York State Department of Health	Kirsten St. George et al
EPI_ISL_1397870	USA/NY-Wadsworth-21028235-01/2021	2021-02-25	North America	USA	MONTEFIORE MEDICAL CENTER LABORATORIES	Wadsworth Center, New York State Department of Health	Kirsten St. George et al
EPI_ISL_1397871	USA/NY-Wadsworth-21028239-01/2021	2021-02-24	North America	USA	MONTEFIORE MEDICAL CENTER LABORATORIES	Wadsworth Center, New York State Department of Health	Kirsten St. George et al
EPI_ISL_1397872	USA/NY-Wadsworth-21028240-01/2021	2021-02-25	North America	USA	MONTEFIORE MEDICAL CENTER LABORATORIES	Wadsworth Center, New York State Department of Health	Kirsten St. George et al
EPI_ISL_1397789	USA/NY-Wadsworth-21028242-01/2021	2021-02-28	North America	USA	MONTEFIORE MEDICAL CENTER LABORATORIES	Wadsworth Center, New York State Department of Health	Kirsten St. George et al
EPI_ISL_1397790	USA/NY-Wadsworth-21028243-01/2021	2021-02-28	North America	USA	MONTEFIORE MEDICAL CENTER LABORATORIES	Wadsworth Center, New York State Department of Health	Kirsten St. George et al
EPI_ISL_1397791	USA/NY-Wadsworth-21028244-01/2021	2021-03-01	North America	USA	MONTEFIORE MEDICAL CENTER LABORATORIES	Wadsworth Center, New York State Department of Health	Kirsten St. George et al
EPI_ISL_1397792	USA/NY-Wadsworth-21028245-01/2021	2021-03-01	North America	USA	MONTEFIORE MEDICAL CENTER LABORATORIES	Wadsworth Center, New York State Department of Health	Kirsten St. George et al
EPI_ISL_1397873	USA/NY-Wadsworth-21028246-01/2021	2021-02-26	North America	USA	MONTEFIORE MEDICAL CENTER LABORATORIES	Wadsworth Center, New York State Department of Health	Kirsten St. George et al
EPI_ISL_1397793	USA/NY-Wadsworth-21028247-01/2021	2021-02-28	North America	USA	MONTEFIORE MEDICAL CENTER LABORATORIES	Wadsworth Center, New York State Department of Health	Kirsten St. George et al
EPI_ISL_1397794	USA/NY-Wadsworth-21028248-01/2021	2021-03-01	North America	USA	MONTEFIORE MEDICAL CENTER LABORATORIES	Wadsworth Center, New York State Department of Health	Kirsten St. George et al
EPI_ISL_1397795	USA/NY-Wadsworth-21028249-01/2021	2021-03-01	North America	USA	MONTEFIORE MEDICAL CENTER LABORATORIES	Wadsworth Center, New York State Department of Health	Kirsten St. George et al
EPI_ISL_1397875	USA/NY-Wadsworth-21028252-01/2021	2021-02-28	North America	USA	MONTEFIORE MEDICAL CENTER LABORATORIES	Wadsworth Center, New York State Department of Health	Kirsten St. George et al
EPI_ISL_1397796	USA/NY-Wadsworth-21028253-01/2021	2021-03-01	North America	USA	MONTEFIORE MEDICAL CENTER LABORATORIES	Wadsworth Center, New York State Department of Health	Kirsten St. George et al
EPI_ISL_1397876	USA/NY-Wadsworth-21028254-01/2021	2021-02-27	North America	USA	MONTEFIORE MEDICAL CENTER LABORATORIES	Wadsworth Center, New York State Department of Health	Kirsten St. George et al
EPI_ISL_1397877	USA/NY-Wadsworth-21028255-01/2021	2021-02-27	North America	USA	MONTEFIORE MEDICAL CENTER LABORATORIES	Wadsworth Center, New York State Department of Health	Kirsten St. George et al
EPI_ISL_1397797	USA/NY-Wadsworth-21028256-01/2021	2021-02-28	North America	USA	MONTEFIORE MEDICAL CENTER LABORATORIES	Wadsworth Center, New York State Department of Health	Kirsten St. George et al
EPI_ISL_1397799	USA/NY-Wadsworth-21028258-01/2021	2021-03-01	North America	USA	MONTEFIORE MEDICAL CENTER LABORATORIES	Wadsworth Center, New York State Department of Health	Kirsten St. George et al
EPI_ISL_1397801	USA/NY-Wadsworth-21028263-01/2021	2021-02-28	North America	USA	MONTEFIORE MEDICAL CENTER LABORATORIES	Wadsworth Center, New York State Department of Health	Kirsten St. George et al
EPI_ISL_1397802	USA/NY-Wadsworth-21028265-01/2021	2021-02-28	North America	USA	MONTEFIORE MEDICAL CENTER LABORATORIES	Wadsworth Center, New York State Department of Health	Kirsten St. George et al
EPI_ISL_1397879	USA/NY-Wadsworth-21028267-01/2021	2021-02-28	North America	USA	MONTEFIORE MEDICAL CENTER LABORATORIES	Wadsworth Center, New York State Department of Health	Kirsten St. George et al
EPI_ISL_1397880	USA/NY-Wadsworth-21028268-01/2021	2021-02-28	North America	USA	MONTEFIORE MEDICAL CENTER LABORATORIES	Wadsworth Center, New York State Department of Health	Kirsten St. George et al
EPI_ISL_1397881	USA/NY-Wadsworth-21028272-01/2021	2021-02-26	North America	USA	MONTEFIORE MEDICAL CENTER LABORATORIES	Wadsworth Center, New York State Department of Health	Kirsten St. George et al
EPI_ISL_1398135	USA/NY-Wadsworth-21028273-01/2021	2021-02-26	North America	USA	MONTEFIORE MEDICAL CENTER LABORATORIES	Wadsworth Center, New York State Department of Health	Kirsten St. George et al
EPI_ISL_1397882	USA/NY-Wadsworth-21028276-01/2021	2021-02-24	North America	USA	MONTEFIORE MEDICAL CENTER LABORATORIES	Wadsworth Center, New York State Department of Health	Kirsten St. George et al
EPI_ISL_1397618	USA/NY-Wadsworth-21028279-01/2021	2021-02-26	North America	USA	MONTEFIORE MEDICAL CENTER LABORATORIES	Wadsworth Center, New York State Department of Health	Kirsten St. George et al
EPI_ISL_1397883	USA/NY-Wadsworth-21028280-01/2021	2021-02-26	North America	USA	MONTEFIORE MEDICAL CENTER LABORATORIES	Wadsworth Center, New York State Department of Health	Kirsten St. George et al
EPI_ISL_1397619	USA/NY-Wadsworth-21028281-01/2021	2021-02-26	North America	USA	MONTEFIORE MEDICAL CENTER LABORATORIES	Wadsworth Center, New York State Department of Health	Kirsten St. George et al
EPI_ISL_2868669	USA/NY-Wadsworth-21028285-01/2021	2021-02-26	North America	USA	MONTEFIORE MEDICAL CENTER LABORATORIES	Wadsworth Center, New York State Department of Health	Kirsten St. George et al
EPI_ISL_1397884	USA/NY-Wadsworth-21028286-01/2021	2021-02-26	North America	USA	MONTEFIORE MEDICAL CENTER LABORATORIES	Wadsworth Center, New York State Department of Health	Kirsten St. George et al
EPI_ISL_1397803	USA/NY-Wadsworth-21028287-01/2021	2021-03-01	North America	USA	MONTEFIORE MEDICAL CENTER LABORATORIES	Wadsworth Center, New York State Department of Health	Kirsten St. George et al
EPI_ISL_1397804	USA/NY-Wadsworth-21028288-01/2021	2021-03-01	North America	USA	MONTEFIORE MEDICAL CENTER LABORATORIES	Wadsworth Center, New York State Department of Health	Kirsten St. George et al
EPI_ISL_1397805	USA/NY-Wadsworth-21028289-01/2021	2021-03-01	North America	USA	MONTEFIORE MEDICAL CENTER LABORATORIES	Wadsworth Center, New York State Department of Health	Kirsten St. George et al
EPI_ISL_1398136	USA/NY-Wadsworth-21028291-01/2021	2021-03-01	North America	USA	MONTEFIORE MEDICAL CENTER LABORATORIES	Wadsworth Center, New York State Department of Health	Kirsten St. George et al
EPI_ISL_1397806	USA/NY-Wadsworth-21028292-01/2021	2021-03-01	North America	USA	MONTEFIORE MEDICAL CENTER LABORATORIES	Wadsworth Center, New York State Department of Health	Kirsten St. George et al
EPI_ISL_2421217	USA/NY-Wadsworth-21028293-01/2021	2021-03-01	North America	USA	MONTEFIORE MEDICAL CENTER LABORATORIES	Wadsworth Center, New York State Department of Health	Kirsten St. George et al
EPI_ISL_2098130	USA/NY-Wadsworth-21028294-01/2021	2021-02-25	North America	USA	MONTEFIORE MEDICAL CENTER LABORATORIES	Wadsworth Center, New York State Department of Health	Kirsten St. George et al
EPI_ISL_1397621	USA/NY-Wadsworth-21028296-01/2021	2021-02-25	North America	USA	MONTEFIORE MEDICAL CENTER LABORATORIES	Wadsworth Center, New York State Department of Health	Kirsten St. George et al
EPI_ISL_1397885	USA/NY-Wadsworth-21028297-01/2021	2021-02-25	North America	USA	MONTEFIORE MEDICAL CENTER LABORATORIES	Wadsworth Center, New York State Department of Health	Kirsten St. George et al
EPI_ISL_1397807	USA/NY-Wadsworth-21028298-01/2021	2021-03-01	North America	USA	MONTEFIORE MEDICAL CENTER LABORATORIES	Wadsworth Center, New York State Department of Health	Kirsten St. George et al
EPI_ISL_1397622	USA/NY-Wadsworth-21028299-01/2021	2021-03-02	North America	USA	MONTEFIORE MEDICAL CENTER LABORATORIES	Wadsworth Center, New York State Department of Health	Kirsten St. George et al
EPI_ISL_1465794	USA/NY-Wadsworth-21028300-01/2021	2021-03-01	North America	USA	MONTEFIORE MEDICAL CENTER LABORATORIES	Wadsworth Center, New York State Department of Health	Kirsten St. George et al
EPI_ISL_1465795	USA/NY-Wadsworth-21028301-01/2021	2021-03-01	North America	USA	MONTEFIORE MEDICAL CENTER LABORATORIES	Wadsworth Center, New York State Department of Health	Kirsten St. George et al
EPI_ISL_1575470	USA/NY-Wadsworth-21028307-01/2021	2021-03-01	North America	USA	MONTEFIORE MEDICAL CENTER LABORATORIES	Wadsworth Center, New York State Department of Health	Kirsten St. George et al
EPI_ISL_1465798	USA/NY-Wadsworth-21028308-01/2021	2021-03-01	North America	USA	MONTEFIORE MEDICAL CENTER LABORATORIES	Wadsworth Center, New York State Department of Health	Kirsten St. George et al
EPI_ISL_1576819	USA/NY-Wadsworth-21028310-01/2021	2021-03-01	North America	USA	MONTEFIORE MEDICAL CENTER LABORATORIES	Wadsworth Center, New York State Department of Health	Kirsten St. George et al
EPI_ISL_1397808	USA/NY-Wadsworth-21028313-01/2021	2021-03-01	North America	USA	MONTEFIORE MEDICAL CENTER LABORATORIES	Wadsworth Center, New York State Department of Health	Kirsten St. George et al
EPI_ISL_1397809	USA/NY-Wadsworth-21028314-01/2021	2021-03-01	North America	USA	MONTEFIORE MEDICAL CENTER LABORATORIES	Wadsworth Center, New York State Department of Health	Kirsten St. George et al
EPI_ISL_1397630	USA/NY-Wadsworth-21028515-01/2021	2021-03-02	North America	USA	URMC LABS	Wadsworth Center, New York State Department of Health	Kirsten St. George et al
EPI_ISL_1397810	USA/NY-Wadsworth-21028517-01/2021	2021-03-02	North America	USA	URMC LABS	Wadsworth Center, New York State Department of Health	Kirsten St. George et al
EPI_ISL_1397812	USA/NY-Wadsworth-21028520-01/2021	2021-03-02	North America	USA	URMC LABS	Wadsworth Center, New York State Department of Health	Kirsten St. George et al
EPI_ISL_1397631	USA/NY-Wadsworth-21028522-01/2021	2021-03-02	North America	USA	URMC LABS	Wadsworth Center, New York State Department of Health	Kirsten St. George et al
EPI_ISL_1398137	USA/NY-Wadsworth-21028523-01/2021	2021-03-02	North America	USA	URMC LABS	Wadsworth Center, New York State Department of Health	Kirsten St. George et al
EPI_ISL_1398005	USA/NY-Wadsworth-21028525-01/2021	2021-03-02	North America	USA	URMC LABS	Wadsworth Center, New York State Department of Health	Kirsten St. George et al
EPI_ISL_1398006	USA/NY-Wadsworth-21028526-01/2021	2021-03-02	North America	USA	URMC LABS	Wadsworth Center, New York State Department of Health	Kirsten St. George et al
EPI_ISL_1465632	USA/NY-Wadsworth-21028527-01/2021	2021-03-02	North America	USA	URMC LABS	Wadsworth Center, New York State Department of Health	Kirsten St. George et al
EPI_ISL_1398007	USA/NY-Wadsworth-21028530-01/2021	2021-03-02	North America	USA	URMC LABS	Wadsworth Center, New York State Department of Health	Kirsten St. George et al
EPI_ISL_1397632	USA/NY-Wadsworth-21028531-01/2021	2021-03-02	North America	USA	URMC LABS	Wadsworth Center, New York State Department of Health	Kirsten St. George et al
EPI_ISL_1398008	USA/NY-Wadsworth-21028533-01/2021	2021-03-02	North America	USA	URMC LABS	Wadsworth Center, New York State Department of Health	Kirsten St. George et al
EPI_ISL_1398009	USA/NY-Wadsworth-21028534-01/2021	2021-03-01	North America	USA	URMC LABS	Wadsworth Center, New York State Department of Health	Kirsten St. George et al
EPI_ISL_1397633	USA/NY-Wadsworth-21028537-01/2021	2021-03-01	North America	USA	URMC LABS	Wadsworth Center, New York State Department of Health	Kirsten St. George et al
EPI_ISL_1397814	USA/NY-Wadsworth-21028538-01/2021	2021-03-01	North America	USA	URMC LABS	Wadsworth Center, New York State Department of Health	Kirsten St. George et al
EPI_ISL_1398010	USA/NY-Wadsworth-21028540-01/2021	2021-02-28	North America	USA	URMC LABS	Wadsworth Center, New York State Department of Health	Kirsten St. George et al
EPI_ISL_1398138	USA/NY-Wadsworth-21028542-01/2021	2021-02-28	North America	USA	URMC LABS	Wadsworth Center, New York State Department of Health	Kirsten St. George et al
EPI_ISL_1398140	USA/NY-Wadsworth-21028544-01/2021	2021-02-28	North America	USA	URMC LABS	Wadsworth Center, New York State Department of Health	Kirsten St. George et al
EPI_ISL_1398142	USA/NY-Wadsworth-21028550-01/2021	2021-03-01	North America	USA	URMC LABS	Wadsworth Center, New York State Department of Health	Kirsten St. George et al
EPI_ISL_1398011	USA/NY-Wadsworth-21028552-01/2021	2021-02-28	North America	USA	URMC LABS	Wadsworth Center, New York State Department of Health	Kirsten St. George et al
EPI_ISL_1398143	USA/NY-Wadsworth-21028553-01/2021	2021-03-01	North America	USA	URMC LABS	Wadsworth Center, New York State Department of Health	Kirsten St. George et al
EPI_ISL_1397815	USA/NY-Wadsworth-21028559-01/2021	2021-03-03	North America	USA	URMC LABS	Wadsworth Center, New York State Department of Health	Kirsten St. George et al
EPI_ISL_1397817	USA/NY-Wadsworth-21028561-01/2021	2021-03-03	North America	USA	URMC LABS	Wadsworth Center, New York State Department of Health	Kirsten St. George et al
EPI_ISL_1397818	USA/NY-Wadsworth-21028562-01/2021	2021-03-03	North America	USA	URMC LABS	Wadsworth Center, New York State Department of Health	Kirsten St. George et al
EPI_ISL_1398013	USA/NY-Wadsworth-21028563-01/2021	2021-03-03	North America	USA	URMC LABS	Wadsworth Center, New York State Department of Health	Kirsten St. George et al
EPI_ISL_1397634	USA/NY-Wadsworth-21028566-01/2021	2021-03-03	North America	USA	URMC LABS	Wadsworth Center, New York State Department of Health	Kirsten St. George et al
EPI_ISL_1397819	USA/NY-Wadsworth-21028567-01/2021	2021-03-03	North America	USA	URMC LABS	Wadsworth Center, New York State Department of Health	Kirsten St. George et al
EPI_ISL_1398014	USA/NY-Wadsworth-21028568-01/2021	2021-03-03	North America	USA	URMC LABS	Wadsworth Center, New York State Department of Health	Kirsten St. George et al
EPI_ISL_1397820	USA/NY-Wadsworth-21028569-01/2021	2021-03-03	North America	USA	URMC LABS	Wadsworth Center, New York State Department of Health	Kirsten St. George et al
EPI_ISL_1398016	USA/NY-Wadsworth-21028576-01/2021	2021-03-01	North America	USA	URMC LABS	Wadsworth Center, New York State Department of Health	Kirsten St. George et al
EPI_ISL_1397822	USA/NY-Wadsworth-21028579-01/2021	2021-02-26	North America	USA	URMC LABS	Wadsworth Center, New York State Department of Health	Kirsten St. George et al
EPI_ISL_1397635	USA/NY-Wadsworth-21028580-01/2021	2021-02-26	North America	USA	URMC LABS	Wadsworth Center, New York State Department of Health	Kirsten St. George et al
EPI_ISL_1398017	USA/NY-Wadsworth-21028581-01/2021	2021-03-01	North America	USA	URMC LABS	Wadsworth Center, New York State Department of Health	Kirsten St. George et al
EPI_ISL_1397823	USA/NY-Wadsworth-21028582-01/2021	2021-03-01	North America	USA	URMC LABS	Wadsworth Center, New York State Department of Health	Kirsten St. George et al
EPI_ISL_1398019	USA/NY-Wadsworth-21028584-01/2021	2021-03-02	North America	USA	URMC LABS	Wadsworth Center, New York State Department of Health	Kirsten St. George et al
EPI_ISL_1398020	USA/NY-Wadsworth-21028586-01/2021	2021-03-02	North America	USA	URMC LABS	Wadsworth Center, New York State Department of Health	Kirsten St. George et al
EPI_ISL_1397636	USA/NY-Wadsworth-21028592-01/2021	2021-02-22	North America	USA	Columbia University Irving Medical Center	Wadsworth Center, New York State Department of Health	Kirsten St. George et al
EPI_ISL_1397886	USA/NY-Wadsworth-21028594-01/2021	2021-02-12	North America	USA	Columbia University Irving Medical Center	Wadsworth Center, New York State Department of Health	Kirsten St. George et al
EPI_ISL_1755943	USA/NY-Wadsworth-21028595-01/2021	2021-02-13	North America	USA	Columbia University Irving Medical Center	Wadsworth Center, New York State Department of Health	Kirsten St. George et al
EPI_ISL_1920137	USA/NY-Wadsworth-21028597-01/2021	2021-02-13	North America	USA	Columbia University Irving Medical Center	Wadsworth Center, New York State Department of Health	Kirsten St. George et al
EPI_ISL_1397637	USA/NY-Wadsworth-21028598-01/2021	2021-02-24	North America	USA	Columbia University Irving Medical Center	Wadsworth Center, New York State Department of Health	Kirsten St. George et al
EPI_ISL_1397638	USA/NY-Wadsworth-21028601-01/2021	2021-02-25	North America	USA	Columbia University Irving Medical Center	Wadsworth Center, New York State Department of Health	Kirsten St. George et al
EPI_ISL_1624404	USA/NY-Wadsworth-21028602-01/2021	2021-02-27	North America	USA	Columbia University Irving Medical Center	Wadsworth Center, New York State Department of Health	Kirsten St. George et al
EPI_ISL_1397639	USA/NY-Wadsworth-21028603-01/2021	2021-02-27	North America	USA	Columbia University Irving Medical Center	Wadsworth Center, New York State Department of Health	Kirsten St. George et al
EPI_ISL_1755944	USA/NY-Wadsworth-21028605-01/2021	2021-02-27	North America	USA	Columbia University Irving Medical Center	Wadsworth Center, New York State Department of Health	Kirsten St. George et al
EPI_ISL_1397887	USA/NY-Wadsworth-21028606-01/2021	2021-02-28	North America	USA	Columbia University Irving Medical Center	Wadsworth Center, New York State Department of Health	Kirsten St. George et al
EPI_ISL_1397888	USA/NY-Wadsworth-21028607-01/2021	2021-02-28	North America	USA	Columbia University Irving Medical Center	Wadsworth Center, New York State Department of Health	Kirsten St. George et al
EPI_ISL_1397889	USA/NY-Wadsworth-21028608-01/2021	2021-02-28	North America	USA	Columbia University Irving Medical Center	Wadsworth Center, New York State Department of Health	Kirsten St. George et al
EPI_ISL_1397824	USA/NY-Wadsworth-21028610-01/2021	2021-03-01	North America	USA	Columbia University Irving Medical Center	Wadsworth Center, New York State Department of Health	Kirsten St. George et al
EPI_ISL_1624010	USA/NY-Wadsworth-21028613-01/2021	2021-02-13	North America	USA	Columbia University Irving Medical Center	Wadsworth Center, New York State Department of Health	Kirsten St. George et al
EPI_ISL_1397640	USA/NY-Wadsworth-21028614-01/2021	2021-02-13	North America	USA	Columbia University Irving Medical Center	Wadsworth Center, New York State Department of Health	Kirsten St. George et al
EPI_ISL_1397890	USA/NY-Wadsworth-21028615-01/2021	2021-02-14	North America	USA	Columbia University Irving Medical Center	Wadsworth Center, New York State Department of Health	Kirsten St. George et al
EPI_ISL_1397891	USA/NY-Wadsworth-21028617-01/2021	2021-02-16	North America	USA	Columbia University Irving Medical Center	Wadsworth Center, New York State Department of Health	Kirsten St. George et al
EPI_ISL_1624011	USA/NY-Wadsworth-21028618-01/2021	2021-02-16	North America	USA	Columbia University Irving Medical Center	Wadsworth Center, New York State Department of Health	Kirsten St. George et al
EPI_ISL_1397892	USA/NY-Wadsworth-21028619-01/2021	2021-02-16	North America	USA	Columbia University Irving Medical Center	Wadsworth Center, New York State Department of Health	Kirsten St. George et al
EPI_ISL_1397825	USA/NY-Wadsworth-21028620-01/2021	2021-02-16	North America	USA	Columbia University Irving Medical Center	Wadsworth Center, New York State Department of Health	Kirsten St. George et al
EPI_ISL_1671176	USA/NY-Wadsworth-21028621-01/2021	2021-02-17	North America	USA	Columbia University Irving Medical Center	Wadsworth Center, New York State Department of Health	Kirsten St. George et al
EPI_ISL_1397893	USA/NY-Wadsworth-21028622-01/2021	2021-02-17	North America	USA	Columbia University Irving Medical Center	Wadsworth Center, New York State Department of Health	Kirsten St. George et al
EPI_ISL_1397895	USA/NY-Wadsworth-21028625-01/2021	2021-02-17	North America	USA	Columbia University Irving Medical Center	Wadsworth Center, New York State Department of Health	Kirsten St. George et al
EPI_ISL_1397896	USA/NY-Wadsworth-21028626-01/2021	2021-02-17	North America	USA	Columbia University Irving Medical Center	Wadsworth Center, New York State Department of Health	Kirsten St. George et al
EPI_ISL_1920156	USA/NY-Wadsworth-21028628-01/2021	2021-02-17	North America	USA	Columbia University Irving Medical Center	Wadsworth Center, New York State Department of Health	Kirsten St. George et al
EPI_ISL_1397897	USA/NY-Wadsworth-21028629-01/2021	2021-02-18	North America	USA	Columbia University Irving Medical Center	Wadsworth Center, New York State Department of Health	Kirsten St. George et al
EPI_ISL_1397898	USA/NY-Wadsworth-21028630-01/2021	2021-02-18	North America	USA	Columbia University Irving Medical Center	Wadsworth Center, New York State Department of Health	Kirsten St. George et al
EPI_ISL_1397826	USA/NY-Wadsworth-21028631-01/2021	2021-02-18	North America	USA	Columbia University Irving Medical Center	Wadsworth Center, New York State Department of Health	Kirsten St. George et al
EPI_ISL_1397899	USA/NY-Wadsworth-21028632-01/2021	2021-02-18	North America	USA	Columbia University Irving Medical Center	Wadsworth Center, New York State Department of Health	Kirsten St. George et al
EPI_ISL_1397900	USA/NY-Wadsworth-21028633-01/2021	2021-02-20	North America	USA	Columbia University Irving Medical Center	Wadsworth Center, New York State Department of Health	Kirsten St. George et al
EPI_ISL_1755946	USA/NY-Wadsworth-21028635-01/2021	2021-02-20	North America	USA	Columbia University Irving Medical Center	Wadsworth Center, New York State Department of Health	Kirsten St. George et al
EPI_ISL_1920140	USA/NY-Wadsworth-21028636-01/2021	2021-02-20	North America	USA	Columbia University Irving Medical Center	Wadsworth Center, New York State Department of Health	Kirsten St. George et al
EPI_ISL_1397641	USA/NY-Wadsworth-21028637-01/2021	2021-02-21	North America	USA	Columbia University Irving Medical Center	Wadsworth Center, New York State Department of Health	Kirsten St. George et al
EPI_ISL_1671210	USA/NY-Wadsworth-21028638-01/2021	2021-02-13	North America	USA	Columbia University Irving Medical Center	Wadsworth Center, New York State Department of Health	Kirsten St. George et al
EPI_ISL_1671160	USA/NY-Wadsworth-21028641-01/2021	2021-02-18	North America	USA	Columbia University Irving Medical Center	Wadsworth Center, New York State Department of Health	Kirsten St. George et al
EPI_ISL_1920145	USA/NY-Wadsworth-21028643-01/2021	2021-01-06	North America	USA	Columbia University Irving Medical Center	Wadsworth Center, New York State Department of Health	Kirsten St. George et al
EPI_ISL_1671211	USA/NY-Wadsworth-21028645-01/2021	2021-01-20	North America	USA	Columbia University Irving Medical Center	Wadsworth Center, New York State Department of Health	Kirsten St. George et al
EPI_ISL_1671212	USA/NY-Wadsworth-21028646-01/2021	2021-01-20	North America	USA	Columbia University Irving Medical Center	Wadsworth Center, New York State Department of Health	Kirsten St. George et al
EPI_ISL_1397827	USA/NY-Wadsworth-21028648-01/2021	2021-02-01	North America	USA	Columbia University Irving Medical Center	Wadsworth Center, New York State Department of Health	Kirsten St. George et al
EPI_ISL_1397828	USA/NY-Wadsworth-21028649-01/2021	2021-02-01	North America	USA	Columbia University Irving Medical Center	Wadsworth Center, New York State Department of Health	Kirsten St. George et al
EPI_ISL_1920094	USA/NY-Wadsworth-21028650-01/2021	2021-02-01	North America	USA	Columbia University Irving Medical Center	Wadsworth Center, New York State Department of Health	Kirsten St. George et al
EPI_ISL_1398145	USA/NY-Wadsworth-21028651-01/2021	2021-02-21	North America	USA	Columbia University Irving Medical Center	Wadsworth Center, New York State Department of Health	Kirsten St. George et al
EPI_ISL_1397901	USA/NY-Wadsworth-21028652-01/2021	2021-02-21	North America	USA	Columbia University Irving Medical Center	Wadsworth Center, New York State Department of Health	Kirsten St. George et al
EPI_ISL_1397902	USA/NY-Wadsworth-21028653-01/2021	2021-02-21	North America	USA	Columbia University Irving Medical Center	Wadsworth Center, New York State Department of Health	Kirsten St. George et al
EPI_ISL_1397642	USA/NY-Wadsworth-21028654-01/2021	2021-02-21	North America	USA	Columbia University Irving Medical Center	Wadsworth Center, New York State Department of Health	Kirsten St. George et al
EPI_ISL_1465633	USA/NY-Wadsworth-21028655-01/2021	2021-02-21	North America	USA	Columbia University Irving Medical Center	Wadsworth Center, New York State Department of Health	Kirsten St. George et al
EPI_ISL_1397643	USA/NY-Wadsworth-21028657-01/2021	2021-02-21	North America	USA	Columbia University Irving Medical Center	Wadsworth Center, New York State Department of Health	Kirsten St. George et al
EPI_ISL_2868665	USA/NY-Wadsworth-21028658-01/2021	2021-02-22	North America	USA	Columbia University Irving Medical Center	Wadsworth Center, New York State Department of Health	Kirsten St. George et al
EPI_ISL_1398146	USA/NY-Wadsworth-21028659-01/2021	2021-02-22	North America	USA	Columbia University Irving Medical Center	Wadsworth Center, New York State Department of Health	Kirsten St. George et al
EPI_ISL_1397644	USA/NY-Wadsworth-21028660-01/2021	2021-02-24	North America	USA	Columbia University Irving Medical Center	Wadsworth Center, New York State Department of Health	Kirsten St. George et al
