## Supplemental Table 1 for "Cross-border transmissions of delta substrain AY.29 during Olympic and Paralympic Games": Supplemental Table 1.csv (part 469 of 515)

gisaid_epi_isl	strain	date	region	country	originating_lab	submitting_lab	authors
EPI_ISL_1397645	USA/NY-Wadsworth-21028663-01/2021	2021-02-24	North America	USA	Columbia University Irving Medical Center	Wadsworth Center, New York State Department of Health	Kirsten St. George et al
EPI_ISL_1397903	USA/NY-Wadsworth-21028664-01/2021	2021-02-24	North America	USA	Columbia University Irving Medical Center	Wadsworth Center, New York State Department of Health	Kirsten St. George et al
EPI_ISL_2421219	USA/NY-Wadsworth-21028665-01/2021	2021-02-25	North America	USA	Columbia University Irving Medical Center	Wadsworth Center, New York State Department of Health	Kirsten St. George et al
EPI_ISL_1397646	USA/NY-Wadsworth-21028666-01/2021	2021-02-25	North America	USA	Columbia University Irving Medical Center	Wadsworth Center, New York State Department of Health	Kirsten St. George et al
EPI_ISL_1397647	USA/NY-Wadsworth-21028667-01/2021	2021-02-25	North America	USA	Columbia University Irving Medical Center	Wadsworth Center, New York State Department of Health	Kirsten St. George et al
EPI_ISL_1397904	USA/NY-Wadsworth-21028668-01/2021	2021-02-26	North America	USA	Columbia University Irving Medical Center	Wadsworth Center, New York State Department of Health	Kirsten St. George et al
EPI_ISL_1397905	USA/NY-Wadsworth-21028669-01/2021	2021-02-26	North America	USA	Columbia University Irving Medical Center	Wadsworth Center, New York State Department of Health	Kirsten St. George et al
EPI_ISL_1397906	USA/NY-Wadsworth-21028670-01/2021	2021-02-26	North America	USA	Columbia University Irving Medical Center	Wadsworth Center, New York State Department of Health	Kirsten St. George et al
EPI_ISL_1920146	USA/NY-Wadsworth-21028673-01/2021	2021-02-26	North America	USA	Columbia University Irving Medical Center	Wadsworth Center, New York State Department of Health	Kirsten St. George et al
EPI_ISL_1756326	USA/NY-Wadsworth-21028674-01/2021	2021-02-26	North America	USA	Columbia University Irving Medical Center	Wadsworth Center, New York State Department of Health	Kirsten St. George et al
EPI_ISL_1920141	USA/NY-Wadsworth-21028675-01/2021	2021-02-28	North America	USA	Columbia University Irving Medical Center	Wadsworth Center, New York State Department of Health	Kirsten St. George et al
EPI_ISL_1397649	USA/NY-Wadsworth-21028676-01/2021	2021-02-28	North America	USA	Columbia University Irving Medical Center	Wadsworth Center, New York State Department of Health	Kirsten St. George et al
EPI_ISL_1920078	USA/NY-Wadsworth-21028677-01/2021	2021-02-01	North America	USA	Columbia University Irving Medical Center	Wadsworth Center, New York State Department of Health	Kirsten St. George et al
EPI_ISL_1624013	USA/NY-Wadsworth-21028681-01/2021	2021-01-13	North America	USA	New York Presbyterian Hospital	Wadsworth Center, New York State Department of Health	Kirsten St. George et al
EPI_ISL_1624015	USA/NY-Wadsworth-21028684-01/2021	2021-01-13	North America	USA	New York Presbyterian Hospital	Wadsworth Center, New York State Department of Health	Kirsten St. George et al
EPI_ISL_1624016	USA/NY-Wadsworth-21028685-01/2021	2021-01-13	North America	USA	New York Presbyterian Hospital	Wadsworth Center, New York State Department of Health	Kirsten St. George et al
EPI_ISL_1624017	USA/NY-Wadsworth-21028687-01/2021	2021-01-13	North America	USA	New York Presbyterian Hospital	Wadsworth Center, New York State Department of Health	Kirsten St. George et al
EPI_ISL_1624018	USA/NY-Wadsworth-21028688-01/2021	2021-01-14	North America	USA	New York Presbyterian Hospital	Wadsworth Center, New York State Department of Health	Kirsten St. George et al
EPI_ISL_1624019	USA/NY-Wadsworth-21028689-01/2021	2021-01-14	North America	USA	New York Presbyterian Hospital	Wadsworth Center, New York State Department of Health	Kirsten St. George et al
EPI_ISL_1624020	USA/NY-Wadsworth-21028693-01/2021	2021-01-14	North America	USA	New York Presbyterian Hospital	Wadsworth Center, New York State Department of Health	Kirsten St. George et al
EPI_ISL_1624021	USA/NY-Wadsworth-21028694-01/2021	2021-01-14	North America	USA	New York Presbyterian Hospital	Wadsworth Center, New York State Department of Health	Kirsten St. George et al
EPI_ISL_1671140	USA/NY-Wadsworth-21028696-01/2021	2021-01-13	North America	USA	New York Presbyterian Hospital	Wadsworth Center, New York State Department of Health	Kirsten St. George et al
EPI_ISL_1920150	USA/NY-Wadsworth-21028697-01/2021	2021-01-13	North America	USA	New York Presbyterian Hospital	Wadsworth Center, New York State Department of Health	Kirsten St. George et al
EPI_ISL_1651219	USA/NY-Wadsworth-21028698-01/2021	2021-01-14	North America	USA	New York Presbyterian Hospital	Wadsworth Center, New York State Department of Health	Kirsten St. George et al
EPI_ISL_1624022	USA/NY-Wadsworth-21028699-01/2021	2021-01-14	North America	USA	New York Presbyterian Hospital	Wadsworth Center, New York State Department of Health	Kirsten St. George et al
EPI_ISL_1624023	USA/NY-Wadsworth-21028700-01/2021	2021-01-14	North America	USA	New York Presbyterian Hospital	Wadsworth Center, New York State Department of Health	Kirsten St. George et al
EPI_ISL_1624024	USA/NY-Wadsworth-21028701-01/2021	2021-01-14	North America	USA	New York Presbyterian Hospital	Wadsworth Center, New York State Department of Health	Kirsten St. George et al
EPI_ISL_1624025	USA/NY-Wadsworth-21028702-01/2021	2021-01-14	North America	USA	New York Presbyterian Hospital	Wadsworth Center, New York State Department of Health	Kirsten St. George et al
EPI_ISL_1624026	USA/NY-Wadsworth-21028704-01/2021	2021-01-14	North America	USA	New York Presbyterian Hospital	Wadsworth Center, New York State Department of Health	Kirsten St. George et al
EPI_ISL_1624027	USA/NY-Wadsworth-21028705-01/2021	2021-01-15	North America	USA	New York Presbyterian Hospital	Wadsworth Center, New York State Department of Health	Kirsten St. George et al
EPI_ISL_1624028	USA/NY-Wadsworth-21028706-01/2021	2021-01-15	North America	USA	New York Presbyterian Hospital	Wadsworth Center, New York State Department of Health	Kirsten St. George et al
EPI_ISL_1624029	USA/NY-Wadsworth-21028707-01/2021	2021-01-15	North America	USA	New York Presbyterian Hospital	Wadsworth Center, New York State Department of Health	Kirsten St. George et al
EPI_ISL_1398044	USA/NY-Wadsworth-21028708-01/2021	2021-01-15	North America	USA	Columbia University Irving Medical Center	Wadsworth Center, New York State Department of Health	Kirsten St. George et al
EPI_ISL_1624030	USA/NY-Wadsworth-21028709-01/2021	2021-01-15	North America	USA	New York Presbyterian Hospital	Wadsworth Center, New York State Department of Health	Kirsten St. George et al
EPI_ISL_1624031	USA/NY-Wadsworth-21028710-01/2021	2021-01-15	North America	USA	New York Presbyterian Hospital	Wadsworth Center, New York State Department of Health	Kirsten St. George et al
EPI_ISL_1624032	USA/NY-Wadsworth-21028711-01/2021	2021-01-15	North America	USA	New York Presbyterian Hospital	Wadsworth Center, New York State Department of Health	Kirsten St. George et al
EPI_ISL_1624033	USA/NY-Wadsworth-21028712-01/2021	2021-01-16	North America	USA	New York Presbyterian Hospital	Wadsworth Center, New York State Department of Health	Kirsten St. George et al
EPI_ISL_1651220	USA/NY-Wadsworth-21028713-01/2021	2021-01-15	North America	USA	New York Presbyterian Hospital	Wadsworth Center, New York State Department of Health	Kirsten St. George et al
EPI_ISL_1624034	USA/NY-Wadsworth-21028714-01/2021	2021-01-15	North America	USA	New York Presbyterian Hospital	Wadsworth Center, New York State Department of Health	Kirsten St. George et al
EPI_ISL_1624035	USA/NY-Wadsworth-21028715-01/2021	2021-01-15	North America	USA	New York Presbyterian Hospital	Wadsworth Center, New York State Department of Health	Kirsten St. George et al
EPI_ISL_1624036	USA/NY-Wadsworth-21028716-01/2021	2021-01-14	North America	USA	New York Presbyterian Hospital	Wadsworth Center, New York State Department of Health	Kirsten St. George et al
EPI_ISL_1624038	USA/NY-Wadsworth-21028719-01/2021	2021-01-14	North America	USA	New York Presbyterian Hospital	Wadsworth Center, New York State Department of Health	Kirsten St. George et al
EPI_ISL_1624039	USA/NY-Wadsworth-21028720-01/2021	2021-01-14	North America	USA	New York Presbyterian Hospital	Wadsworth Center, New York State Department of Health	Kirsten St. George et al
EPI_ISL_1624040	USA/NY-Wadsworth-21028721-01/2021	2021-01-14	North America	USA	New York Presbyterian Hospital	Wadsworth Center, New York State Department of Health	Kirsten St. George et al
EPI_ISL_1624041	USA/NY-Wadsworth-21028722-01/2021	2021-01-14	North America	USA	New York Presbyterian Hospital	Wadsworth Center, New York State Department of Health	Kirsten St. George et al
EPI_ISL_1624043	USA/NY-Wadsworth-21028724-01/2021	2021-01-14	North America	USA	New York Presbyterian Hospital	Wadsworth Center, New York State Department of Health	Kirsten St. George et al
EPI_ISL_1920097	USA/NY-Wadsworth-21028725-01/2021	2021-01-16	North America	USA	New York Presbyterian Hospital	Wadsworth Center, New York State Department of Health	Kirsten St. George et al
EPI_ISL_1671213	USA/NY-Wadsworth-21028726-01/2021	2021-01-16	North America	USA	New York Presbyterian Hospital	Wadsworth Center, New York State Department of Health	Kirsten St. George et al
EPI_ISL_1624044	USA/NY-Wadsworth-21028727-01/2021	2021-01-16	North America	USA	New York Presbyterian Hospital	Wadsworth Center, New York State Department of Health	Kirsten St. George et al
EPI_ISL_1624046	USA/NY-Wadsworth-21028730-01/2021	2021-01-14	North America	USA	New York Presbyterian Hospital	Wadsworth Center, New York State Department of Health	Kirsten St. George et al
EPI_ISL_1624047	USA/NY-Wadsworth-21028731-01/2021	2021-01-14	North America	USA	New York Presbyterian Hospital	Wadsworth Center, New York State Department of Health	Kirsten St. George et al
EPI_ISL_1624048	USA/NY-Wadsworth-21028732-01/2021	2021-01-14	North America	USA	New York Presbyterian Hospital	Wadsworth Center, New York State Department of Health	Kirsten St. George et al
EPI_ISL_1624049	USA/NY-Wadsworth-21028733-01/2021	2021-01-15	North America	USA	New York Presbyterian Hospital	Wadsworth Center, New York State Department of Health	Kirsten St. George et al
EPI_ISL_1624050	USA/NY-Wadsworth-21028738-01/2021	2021-01-17	North America	USA	New York Presbyterian Hospital	Wadsworth Center, New York State Department of Health	Kirsten St. George et al
EPI_ISL_1624051	USA/NY-Wadsworth-21028739-01/2021	2021-01-17	North America	USA	New York Presbyterian Hospital	Wadsworth Center, New York State Department of Health	Kirsten St. George et al
EPI_ISL_1398045	USA/NY-Wadsworth-21028743-01/2021	2021-01-17	North America	USA	Columbia University Irving Medical Center	Wadsworth Center, New York State Department of Health	Kirsten St. George et al
EPI_ISL_1624053	USA/NY-Wadsworth-21028745-01/2021	2021-01-16	North America	USA	New York Presbyterian Hospital	Wadsworth Center, New York State Department of Health	Kirsten St. George et al
EPI_ISL_1671214	USA/NY-Wadsworth-21028746-01/2021	2021-01-16	North America	USA	New York Presbyterian Hospital	Wadsworth Center, New York State Department of Health	Kirsten St. George et al
EPI_ISL_1624054	USA/NY-Wadsworth-21028747-01/2021	2021-01-16	North America	USA	New York Presbyterian Hospital	Wadsworth Center, New York State Department of Health	Kirsten St. George et al
EPI_ISL_1624055	USA/NY-Wadsworth-21028748-01/2021	2021-01-15	North America	USA	New York Presbyterian Hospital	Wadsworth Center, New York State Department of Health	Kirsten St. George et al
EPI_ISL_1624056	USA/NY-Wadsworth-21028749-01/2021	2021-01-15	North America	USA	New York Presbyterian Hospital	Wadsworth Center, New York State Department of Health	Kirsten St. George et al
EPI_ISL_1624057	USA/NY-Wadsworth-21028750-01/2021	2021-01-15	North America	USA	New York Presbyterian Hospital	Wadsworth Center, New York State Department of Health	Kirsten St. George et al
EPI_ISL_1624058	USA/NY-Wadsworth-21028751-01/2021	2021-01-16	North America	USA	New York Presbyterian Hospital	Wadsworth Center, New York State Department of Health	Kirsten St. George et al
EPI_ISL_1624059	USA/NY-Wadsworth-21028753-01/2021	2021-01-15	North America	USA	New York Presbyterian Hospital	Wadsworth Center, New York State Department of Health	Kirsten St. George et al
EPI_ISL_1624060	USA/NY-Wadsworth-21028754-01/2021	2021-01-15	North America	USA	New York Presbyterian Hospital	Wadsworth Center, New York State Department of Health	Kirsten St. George et al
EPI_ISL_1624061	USA/NY-Wadsworth-21028755-01/2021	2021-01-15	North America	USA	New York Presbyterian Hospital	Wadsworth Center, New York State Department of Health	Kirsten St. George et al
EPI_ISL_1624062	USA/NY-Wadsworth-21028756-01/2021	2021-01-15	North America	USA	New York Presbyterian Hospital	Wadsworth Center, New York State Department of Health	Kirsten St. George et al
EPI_ISL_1624063	USA/NY-Wadsworth-21028757-01/2021	2021-01-15	North America	USA	New York Presbyterian Hospital	Wadsworth Center, New York State Department of Health	Kirsten St. George et al
EPI_ISL_1624064	USA/NY-Wadsworth-21028758-01/2021	2021-01-15	North America	USA	New York Presbyterian Hospital	Wadsworth Center, New York State Department of Health	Kirsten St. George et al
EPI_ISL_1395726	USA/NY-Wadsworth-21028760-01/2021	2021-01-28	North America	USA	Columbia University Irving Medical Center	Wadsworth Center, New York State Department of Health	Kirsten St. George et al
EPI_ISL_1395727	USA/NY-Wadsworth-21028761-01/2021	2021-01-27	North America	USA	Columbia University Irving Medical Center	Wadsworth Center, New York State Department of Health	Kirsten St. George et al
EPI_ISL_1395728	USA/NY-Wadsworth-21028762-01/2021	2021-01-27	North America	USA	Columbia University Irving Medical Center	Wadsworth Center, New York State Department of Health	Kirsten St. George et al
EPI_ISL_1651221	USA/NY-Wadsworth-21028763-01/2021	2021-01-27	North America	USA	New York Presbyterian Hospital	Wadsworth Center, New York State Department of Health	Kirsten St. George et al
EPI_ISL_1624065	USA/NY-Wadsworth-21028764-01/2021	2021-01-27	North America	USA	New York Presbyterian Hospital	Wadsworth Center, New York State Department of Health	Kirsten St. George et al
EPI_ISL_1395729	USA/NY-Wadsworth-21028765-01/2021	2021-01-26	North America	USA	Columbia University Irving Medical Center	Wadsworth Center, New York State Department of Health	Kirsten St. George et al
EPI_ISL_1395730	USA/NY-Wadsworth-21028766-01/2021	2021-01-26	North America	USA	Columbia University Irving Medical Center	Wadsworth Center, New York State Department of Health	Kirsten St. George et al
EPI_ISL_1395731	USA/NY-Wadsworth-21028767-01/2021	2021-01-26	North America	USA	Columbia University Irving Medical Center	Wadsworth Center, New York State Department of Health	Kirsten St. George et al
EPI_ISL_1395732	USA/NY-Wadsworth-21028768-01/2021	2021-01-26	North America	USA	Columbia University Irving Medical Center	Wadsworth Center, New York State Department of Health	Kirsten St. George et al
EPI_ISL_1395733	USA/NY-Wadsworth-21028769-01/2021	2021-01-26	North America	USA	Columbia University Irving Medical Center	Wadsworth Center, New York State Department of Health	Kirsten St. George et al
EPI_ISL_1395735	USA/NY-Wadsworth-21028772-01/2021	2021-01-27	North America	USA	Columbia University Irving Medical Center	Wadsworth Center, New York State Department of Health	Kirsten St. George et al
EPI_ISL_1395736	USA/NY-Wadsworth-21028773-01/2021	2021-01-27	North America	USA	Columbia University Irving Medical Center	Wadsworth Center, New York State Department of Health	Kirsten St. George et al
EPI_ISL_1624066	USA/NY-Wadsworth-21028774-01/2021	2021-01-27	North America	USA	New York Presbyterian Hospital	Wadsworth Center, New York State Department of Health	Kirsten St. George et al
EPI_ISL_1624067	USA/NY-Wadsworth-21028775-01/2021	2021-01-27	North America	USA	New York Presbyterian Hospital	Wadsworth Center, New York State Department of Health	Kirsten St. George et al
EPI_ISL_1395737	USA/NY-Wadsworth-21028776-01/2021	2021-01-27	North America	USA	Columbia University Irving Medical Center	Wadsworth Center, New York State Department of Health	Kirsten St. George et al
EPI_ISL_1395738	USA/NY-Wadsworth-21028777-01/2021	2021-01-27	North America	USA	Columbia University Irving Medical Center	Wadsworth Center, New York State Department of Health	Kirsten St. George et al
EPI_ISL_1624068	USA/NY-Wadsworth-21028778-01/2021	2021-01-27	North America	USA	New York Presbyterian Hospital	Wadsworth Center, New York State Department of Health	Kirsten St. George et al
EPI_ISL_1395739	USA/NY-Wadsworth-21028779-01/2021	2021-01-27	North America	USA	Columbia University Irving Medical Center	Wadsworth Center, New York State Department of Health	Kirsten St. George et al
EPI_ISL_1395741	USA/NY-Wadsworth-21028782-01/2021	2021-01-27	North America	USA	Columbia University Irving Medical Center	Wadsworth Center, New York State Department of Health	Kirsten St. George et al
EPI_ISL_1920136	USA/NY-Wadsworth-21028783-01/2021	2021-01-27	North America	USA	New York Presbyterian Hospital	Wadsworth Center, New York State Department of Health	Kirsten St. George et al
EPI_ISL_1395742	USA/NY-Wadsworth-21028784-01/2021	2021-01-27	North America	USA	Columbia University Irving Medical Center	Wadsworth Center, New York State Department of Health	Kirsten St. George et al
EPI_ISL_1395743	USA/NY-Wadsworth-21028787-01/2021	2021-01-27	North America	USA	Columbia University Irving Medical Center	Wadsworth Center, New York State Department of Health	Kirsten St. George et al
EPI_ISL_1395744	USA/NY-Wadsworth-21028788-01/2021	2021-01-28	North America	USA	Columbia University Irving Medical Center	Wadsworth Center, New York State Department of Health	Kirsten St. George et al
EPI_ISL_1395745	USA/NY-Wadsworth-21028789-01/2021	2021-01-28	North America	USA	Columbia University Irving Medical Center	Wadsworth Center, New York State Department of Health	Kirsten St. George et al
EPI_ISL_1395746	USA/NY-Wadsworth-21028791-01/2021	2021-01-28	North America	USA	Columbia University Irving Medical Center	Wadsworth Center, New York State Department of Health	Kirsten St. George et al
EPI_ISL_1395747	USA/NY-Wadsworth-21028792-01/2021	2021-01-28	North America	USA	Columbia University Irving Medical Center	Wadsworth Center, New York State Department of Health	Kirsten St. George et al
EPI_ISL_1395748	USA/NY-Wadsworth-21028793-01/2021	2021-01-28	North America	USA	Columbia University Irving Medical Center	Wadsworth Center, New York State Department of Health	Kirsten St. George et al
EPI_ISL_1671166	USA/NY-Wadsworth-21028795-01/2021	2021-01-18	North America	USA	New York Presbyterian Hospital	Wadsworth Center, New York State Department of Health	Kirsten St. George et al
EPI_ISL_1398047	USA/NY-Wadsworth-21028799-01/2021	2021-01-18	North America	USA	Columbia University Irving Medical Center	Wadsworth Center, New York State Department of Health	Kirsten St. George et al
EPI_ISL_1624070	USA/NY-Wadsworth-21028800-01/2021	2021-01-18	North America	USA	New York Presbyterian Hospital	Wadsworth Center, New York State Department of Health	Kirsten St. George et al
EPI_ISL_1624072	USA/NY-Wadsworth-21028803-01/2021	2021-01-19	North America	USA	New York Presbyterian Hospital	Wadsworth Center, New York State Department of Health	Kirsten St. George et al
EPI_ISL_1671146	USA/NY-Wadsworth-21028804-01/2021	2021-01-19	North America	USA	New York Presbyterian Hospital	Wadsworth Center, New York State Department of Health	Kirsten St. George et al
EPI_ISL_1624073	USA/NY-Wadsworth-21028805-01/2021	2021-01-19	North America	USA	New York Presbyterian Hospital	Wadsworth Center, New York State Department of Health	Kirsten St. George et al
EPI_ISL_1624074	USA/NY-Wadsworth-21028806-01/2021	2021-01-18	North America	USA	New York Presbyterian Hospital	Wadsworth Center, New York State Department of Health	Kirsten St. George et al
EPI_ISL_1624075	USA/NY-Wadsworth-21028807-01/2021	2021-01-18	North America	USA	New York Presbyterian Hospital	Wadsworth Center, New York State Department of Health	Kirsten St. George et al
EPI_ISL_1624076	USA/NY-Wadsworth-21028809-01/2021	2021-01-18	North America	USA	New York Presbyterian Hospital	Wadsworth Center, New York State Department of Health	Kirsten St. George et al
EPI_ISL_1624077	USA/NY-Wadsworth-21028810-01/2021	2021-01-19	North America	USA	New York Presbyterian Hospital	Wadsworth Center, New York State Department of Health	Kirsten St. George et al
EPI_ISL_1624078	USA/NY-Wadsworth-21028811-01/2021	2021-01-18	North America	USA	New York Presbyterian Hospital	Wadsworth Center, New York State Department of Health	Kirsten St. George et al
EPI_ISL_1395749	USA/NY-Wadsworth-21028812-01/2021	2021-01-19	North America	USA	Columbia University Irving Medical Center	Wadsworth Center, New York State Department of Health	Kirsten St. George et al
EPI_ISL_1671194	USA/NY-Wadsworth-21028813-01/2021	2021-01-19	North America	USA	New York Presbyterian Hospital	Wadsworth Center, New York State Department of Health	Kirsten St. George et al
EPI_ISL_1671215	USA/NY-Wadsworth-21028814-01/2021	2021-01-19	North America	USA	New York Presbyterian Hospital	Wadsworth Center, New York State Department of Health	Kirsten St. George et al
EPI_ISL_1624079	USA/NY-Wadsworth-21028816-01/2021	2021-01-19	North America	USA	New York Presbyterian Hospital	Wadsworth Center, New York State Department of Health	Kirsten St. George et al
EPI_ISL_1624080	USA/NY-Wadsworth-21028817-01/2021	2021-01-19	North America	USA	New York Presbyterian Hospital	Wadsworth Center, New York State Department of Health	Kirsten St. George et al
EPI_ISL_1671216	USA/NY-Wadsworth-21028818-01/2021	2021-01-19	North America	USA	New York Presbyterian Hospital	Wadsworth Center, New York State Department of Health	Kirsten St. George et al
EPI_ISL_1624081	USA/NY-Wadsworth-21028819-01/2021	2021-01-18	North America	USA	New York Presbyterian Hospital	Wadsworth Center, New York State Department of Health	Kirsten St. George et al
EPI_ISL_1624082	USA/NY-Wadsworth-21028820-01/2021	2021-01-19	North America	USA	New York Presbyterian Hospital	Wadsworth Center, New York State Department of Health	Kirsten St. George et al
EPI_ISL_1397907	USA/NY-Wadsworth-21028827-01/2021	2021-02-24	North America	USA	NORTHWELL HEALTH LABORATORIES	Wadsworth Center, New York State Department of Health	Kirsten St. George et al
EPI_ISL_1397908	USA/NY-Wadsworth-21028828-01/2021	2021-02-24	North America	USA	NORTHWELL HEALTH LABORATORIES	Wadsworth Center, New York State Department of Health	Kirsten St. George et al
EPI_ISL_1397650	USA/NY-Wadsworth-21028829-01/2021	2021-02-24	North America	USA	NORTH SHORE UNIVERSITY HOSPITAL	Wadsworth Center, New York State Department of Health	Kirsten St. George et al
EPI_ISL_1397651	USA/NY-Wadsworth-21028831-01/2021	2021-02-23	North America	USA	NORTH SHORE UNIVERSITY HOSPITAL	Wadsworth Center, New York State Department of Health	Kirsten St. George et al
EPI_ISL_1397652	USA/NY-Wadsworth-21028833-01/2021	2021-02-23	North America	USA	NORTH SHORE UNIVERSITY HOSPITAL	Wadsworth Center, New York State Department of Health	Kirsten St. George et al
EPI_ISL_1397653	USA/NY-Wadsworth-21028834-01/2021	2021-02-23	North America	USA	NORTH SHORE UNIVERSITY HOSPITAL	Wadsworth Center, New York State Department of Health	Kirsten St. George et al
EPI_ISL_1397829	USA/NY-Wadsworth-21028837-01/2021	2021-02-23	North America	USA	NORTHWELL HEALTH LABORATORIES	Wadsworth Center, New York State Department of Health	Kirsten St. George et al
EPI_ISL_1397655	USA/NY-Wadsworth-21028839-01/2021	2021-03-01	North America	USA	NORTH SHORE UNIVERSITY HOSPITAL	Wadsworth Center, New York State Department of Health	Kirsten St. George et al
EPI_ISL_1397656	USA/NY-Wadsworth-21028840-01/2021	2021-03-01	North America	USA	NORTH SHORE UNIVERSITY HOSPITAL	Wadsworth Center, New York State Department of Health	Kirsten St. George et al
EPI_ISL_1397658	USA/NY-Wadsworth-21028842-01/2021	2021-03-01	North America	USA	NORTH SHORE UNIVERSITY HOSPITAL	Wadsworth Center, New York State Department of Health	Kirsten St. George et al
EPI_ISL_1397659	USA/NY-Wadsworth-21028843-01/2021	2021-03-01	North America	USA	NORTH SHORE UNIVERSITY HOSPITAL	Wadsworth Center, New York State Department of Health	Kirsten St. George et al
EPI_ISL_1397660	USA/NY-Wadsworth-21028844-01/2021	2021-03-01	North America	USA	NORTH SHORE UNIVERSITY HOSPITAL	Wadsworth Center, New York State Department of Health	Kirsten St. George et al
EPI_ISL_1397830	USA/NY-Wadsworth-21028845-01/2021	2021-03-01	North America	USA	NORTHWELL HEALTH LABORATORIES	Wadsworth Center, New York State Department of Health	Kirsten St. George et al
EPI_ISL_1397661	USA/NY-Wadsworth-21028847-01/2021	2021-03-01	North America	USA	NORTH SHORE UNIVERSITY HOSPITAL	Wadsworth Center, New York State Department of Health	Kirsten St. George et al
EPI_ISL_1397662	USA/NY-Wadsworth-21028849-01/2021	2021-03-01	North America	USA	NORTH SHORE UNIVERSITY HOSPITAL	Wadsworth Center, New York State Department of Health	Kirsten St. George et al
EPI_ISL_1397663	USA/NY-Wadsworth-21028850-01/2021	2021-03-01	North America	USA	NORTH SHORE UNIVERSITY HOSPITAL	Wadsworth Center, New York State Department of Health	Kirsten St. George et al
EPI_ISL_1397664	USA/NY-Wadsworth-21028851-01/2021	2021-03-01	North America	USA	NORTH SHORE UNIVERSITY HOSPITAL	Wadsworth Center, New York State Department of Health	Kirsten St. George et al
EPI_ISL_1397665	USA/NY-Wadsworth-21028853-01/2021	2021-03-01	North America	USA	NORTH SHORE UNIVERSITY HOSPITAL	Wadsworth Center, New York State Department of Health	Kirsten St. George et al
EPI_ISL_1397666	USA/NY-Wadsworth-21028854-01/2021	2021-03-01	North America	USA	NORTH SHORE UNIVERSITY HOSPITAL	Wadsworth Center, New York State Department of Health	Kirsten St. George et al
EPI_ISL_1397667	USA/NY-Wadsworth-21028855-01/2021	2021-03-01	North America	USA	NORTH SHORE UNIVERSITY HOSPITAL	Wadsworth Center, New York State Department of Health	Kirsten St. George et al
EPI_ISL_1397909	USA/NY-Wadsworth-21028856-01/2021	2021-03-01	North America	USA	NORTHWELL HEALTH LABORATORIES	Wadsworth Center, New York State Department of Health	Kirsten St. George et al
EPI_ISL_1397668	USA/NY-Wadsworth-21028857-01/2021	2021-03-01	North America	USA	NORTH SHORE UNIVERSITY HOSPITAL	Wadsworth Center, New York State Department of Health	Kirsten St. George et al
EPI_ISL_1397669	USA/NY-Wadsworth-21028858-01/2021	2021-03-01	North America	USA	NORTH SHORE UNIVERSITY HOSPITAL	Wadsworth Center, New York State Department of Health	Kirsten St. George et al
EPI_ISL_1397670	USA/NY-Wadsworth-21028859-01/2021	2021-03-01	North America	USA	NORTH SHORE UNIVERSITY HOSPITAL	Wadsworth Center, New York State Department of Health	Kirsten St. George et al
EPI_ISL_1397671	USA/NY-Wadsworth-21028860-01/2021	2021-03-01	North America	USA	NORTH SHORE UNIVERSITY HOSPITAL	Wadsworth Center, New York State Department of Health	Kirsten St. George et al
EPI_ISL_1397672	USA/NY-Wadsworth-21028861-01/2021	2021-03-01	North America	USA	NORTH SHORE UNIVERSITY HOSPITAL	Wadsworth Center, New York State Department of Health	Kirsten St. George et al
EPI_ISL_1397673	USA/NY-Wadsworth-21028862-01/2021	2021-03-01	North America	USA	NORTH SHORE UNIVERSITY HOSPITAL	Wadsworth Center, New York State Department of Health	Kirsten St. George et al
EPI_ISL_1397674	USA/NY-Wadsworth-21028863-01/2021	2021-03-01	North America	USA	NORTH SHORE UNIVERSITY HOSPITAL	Wadsworth Center, New York State Department of Health	Kirsten St. George et al
EPI_ISL_1397675	USA/NY-Wadsworth-21028864-01/2021	2021-03-01	North America	USA	NORTH SHORE UNIVERSITY HOSPITAL	Wadsworth Center, New York State Department of Health	Kirsten St. George et al
EPI_ISL_1397676	USA/NY-Wadsworth-21028865-01/2021	2021-03-02	North America	USA	NORTH SHORE UNIVERSITY HOSPITAL	Wadsworth Center, New York State Department of Health	Kirsten St. George et al
EPI_ISL_1397677	USA/NY-Wadsworth-21028867-01/2021	2021-03-02	North America	USA	NORTH SHORE UNIVERSITY HOSPITAL	Wadsworth Center, New York State Department of Health	Kirsten St. George et al
EPI_ISL_1397678	USA/NY-Wadsworth-21028868-01/2021	2021-03-02	North America	USA	NORTH SHORE UNIVERSITY HOSPITAL	Wadsworth Center, New York State Department of Health	Kirsten St. George et al
EPI_ISL_1397910	USA/NY-Wadsworth-21028869-01/2021	2021-02-24	North America	USA	NORTHWELL HEALTH LABORATORIES	Wadsworth Center, New York State Department of Health	Kirsten St. George et al
EPI_ISL_1397679	USA/NY-Wadsworth-21028870-01/2021	2021-03-02	North America	USA	NORTH SHORE UNIVERSITY HOSPITAL	Wadsworth Center, New York State Department of Health	Kirsten St. George et al
EPI_ISL_1397680	USA/NY-Wadsworth-21028871-01/2021	2021-03-02	North America	USA	NORTH SHORE UNIVERSITY HOSPITAL	Wadsworth Center, New York State Department of Health	Kirsten St. George et al
EPI_ISL_1397681	USA/NY-Wadsworth-21028872-01/2021	2021-03-03	North America	USA	NORTH SHORE UNIVERSITY HOSPITAL	Wadsworth Center, New York State Department of Health	Kirsten St. George et al
EPI_ISL_1397683	USA/NY-Wadsworth-21028874-01/2021	2021-03-03	North America	USA	NORTH SHORE UNIVERSITY HOSPITAL	Wadsworth Center, New York State Department of Health	Kirsten St. George et al
EPI_ISL_1397684	USA/NY-Wadsworth-21028877-01/2021	2021-03-02	North America	USA	NORTH SHORE UNIVERSITY HOSPITAL	Wadsworth Center, New York State Department of Health	Kirsten St. George et al
EPI_ISL_1397685	USA/NY-Wadsworth-21028878-01/2021	2021-03-02	North America	USA	NORTH SHORE UNIVERSITY HOSPITAL	Wadsworth Center, New York State Department of Health	Kirsten St. George et al
EPI_ISL_1397686	USA/NY-Wadsworth-21028879-01/2021	2021-03-02	North America	USA	NORTH SHORE UNIVERSITY HOSPITAL	Wadsworth Center, New York State Department of Health	Kirsten St. George et al
EPI_ISL_1397911	USA/NY-Wadsworth-21028880-01/2021	2021-03-02	North America	USA	NORTHWELL HEALTH LABORATORIES	Wadsworth Center, New York State Department of Health	Kirsten St. George et al
EPI_ISL_1397687	USA/NY-Wadsworth-21028881-01/2021	2021-03-02	North America	USA	NORTH SHORE UNIVERSITY HOSPITAL	Wadsworth Center, New York State Department of Health	Kirsten St. George et al
EPI_ISL_1397688	USA/NY-Wadsworth-21028882-01/2021	2021-03-02	North America	USA	NORTH SHORE UNIVERSITY HOSPITAL	Wadsworth Center, New York State Department of Health	Kirsten St. George et al
EPI_ISL_1397689	USA/NY-Wadsworth-21028885-01/2021	2021-03-01	North America	USA	NORTH SHORE UNIVERSITY HOSPITAL	Wadsworth Center, New York State Department of Health	Kirsten St. George et al
EPI_ISL_1397690	USA/NY-Wadsworth-21028887-01/2021	2021-02-26	North America	USA	NORTH SHORE UNIVERSITY HOSPITAL	Wadsworth Center, New York State Department of Health	Kirsten St. George et al
EPI_ISL_1397691	USA/NY-Wadsworth-21028889-01/2021	2021-02-27	North America	USA	NORTH SHORE UNIVERSITY HOSPITAL	Wadsworth Center, New York State Department of Health	Kirsten St. George et al
EPI_ISL_1397692	USA/NY-Wadsworth-21028890-01/2021	2021-02-28	North America	USA	NORTH SHORE UNIVERSITY HOSPITAL	Wadsworth Center, New York State Department of Health	Kirsten St. George et al
EPI_ISL_1397693	USA/NY-Wadsworth-21028891-01/2021	2021-02-28	North America	USA	NORTH SHORE UNIVERSITY HOSPITAL	Wadsworth Center, New York State Department of Health	Kirsten St. George et al
EPI_ISL_1397694	USA/NY-Wadsworth-21028894-01/2021	2021-02-27	North America	USA	BIO-REFERENCE LABORATORIES	Wadsworth Center, New York State Department of Health	Kirsten St. George et al
EPI_ISL_1397695	USA/NY-Wadsworth-21028895-01/2021	2021-03-01	North America	USA	BIO-REFERENCE LABORATORIES	Wadsworth Center, New York State Department of Health	Kirsten St. George et al
EPI_ISL_1397696	USA/NY-Wadsworth-21028896-01/2021	2021-03-01	North America	USA	BIO-REFERENCE LABORATORIES	Wadsworth Center, New York State Department of Health	Kirsten St. George et al
EPI_ISL_1397912	USA/NY-Wadsworth-21028897-01/2021	2021-03-01	North America	USA	BIO-REFERENCE LABORATORIES	Wadsworth Center, New York State Department of Health	Kirsten St. George et al
EPI_ISL_1397913	USA/NY-Wadsworth-21028898-01/2021	2021-03-01	North America	USA	BIO-REFERENCE LABORATORIES	Wadsworth Center, New York State Department of Health	Kirsten St. George et al
EPI_ISL_1397697	USA/NY-Wadsworth-21028899-01/2021	2021-03-01	North America	USA	BIO-REFERENCE LABORATORIES	Wadsworth Center, New York State Department of Health	Kirsten St. George et al
EPI_ISL_1397698	USA/NY-Wadsworth-21028900-01/2021	2021-03-01	North America	USA	BIO-REFERENCE LABORATORIES	Wadsworth Center, New York State Department of Health	Kirsten St. George et al
EPI_ISL_1397700	USA/NY-Wadsworth-21029038-01/2021	2021-03-02	North America	USA	TEMPUS LABS INC	Wadsworth Center, New York State Department of Health	Kirsten St. George et al
EPI_ISL_1397701	USA/NY-Wadsworth-21029040-01/2021	2021-03-02	North America	USA	TEMPUS LABS INC	Wadsworth Center, New York State Department of Health	Kirsten St. George et al
EPI_ISL_1397702	USA/NY-Wadsworth-21029042-01/2021	2021-03-02	North America	USA	TEMPUS LABS INC	Wadsworth Center, New York State Department of Health	Kirsten St. George et al
EPI_ISL_1397705	USA/NY-Wadsworth-21029047-01/2021	2021-02-28	North America	USA	TEMPUS LABS INC	Wadsworth Center, New York State Department of Health	Kirsten St. George et al
EPI_ISL_1397831	USA/NY-Wadsworth-21029519-01/2021	2021-03-05	North America	USA	STONY BROOK UNIVERSITY HOSPITAL	Wadsworth Center, New York State Department of Health	Kirsten St. George et al
EPI_ISL_1397832	USA/NY-Wadsworth-21029521-01/2021	2021-03-04	North America	USA	STONY BROOK UNIVERSITY HOSPITAL	Wadsworth Center, New York State Department of Health	Kirsten St. George et al
EPI_ISL_1465634	USA/NY-Wadsworth-21029536-01/2021	2021-02-15	North America	USA	ALBANY MEDICAL CENTER	Wadsworth Center, New York State Department of Health	Kirsten St. George et al
EPI_ISL_1465635	USA/NY-Wadsworth-21029538-01/2021	2021-02-16	North America	USA	ALBANY MEDICAL CENTER	Wadsworth Center, New York State Department of Health	Kirsten St. George et al
EPI_ISL_1398147	USA/NY-Wadsworth-21029539-01/2021	2021-02-17	North America	USA	ALBANY MEDICAL CENTER	Wadsworth Center, New York State Department of Health	Kirsten St. George et al
EPI_ISL_1398021	USA/NY-Wadsworth-21029540-01/2021	2021-02-17	North America	USA	ALBANY MEDICAL CENTER	Wadsworth Center, New York State Department of Health	Kirsten St. George et al
EPI_ISL_1398148	USA/NY-Wadsworth-21029541-01/2021	2021-02-18	North America	USA	ALBANY MEDICAL CENTER	Wadsworth Center, New York State Department of Health	Kirsten St. George et al
EPI_ISL_1397833	USA/NY-Wadsworth-21029546-01/2021	2021-02-22	North America	USA	Wadsworth Center, New York State Department of Health	Wadsworth Center, New York State Department of Health	Kirsten St. George et al
EPI_ISL_1397834	USA/NY-Wadsworth-21029547-01/2021	2021-02-22	North America	USA	ALBANY MEDICAL CENTER	Wadsworth Center, New York State Department of Health	Kirsten St. George et al
EPI_ISL_1397835	USA/NY-Wadsworth-21029549-01/2021	2021-02-22	North America	USA	ALBANY MEDICAL CENTER	Wadsworth Center, New York State Department of Health	Kirsten St. George et al
EPI_ISL_1398022	USA/NY-Wadsworth-21029551-01/2021	2021-02-22	North America	USA	ALBANY MEDICAL CENTER	Wadsworth Center, New York State Department of Health	Kirsten St. George et al
EPI_ISL_1465636	USA/NY-Wadsworth-21029559-01/2021	2021-02-23	North America	USA	ALBANY MEDICAL CENTER	Wadsworth Center, New York State Department of Health	Kirsten St. George et al
EPI_ISL_1397836	USA/NY-Wadsworth-21029560-01/2021	2021-03-04	North America	USA	TEMPUS LABS INC	Wadsworth Center, New York State Department of Health	Kirsten St. George et al
EPI_ISL_1397837	USA/NY-Wadsworth-21029561-01/2021	2021-02-23	North America	USA	ALBANY MEDICAL CENTER	Wadsworth Center, New York State Department of Health	Kirsten St. George et al
EPI_ISL_1397838	USA/NY-Wadsworth-21029562-01/2021	2021-03-04	North America	USA	TEMPUS LABS INC	Wadsworth Center, New York State Department of Health	Kirsten St. George et al
EPI_ISL_1397839	USA/NY-Wadsworth-21029564-01/2021	2021-03-04	North America	USA	TEMPUS LABS INC	Wadsworth Center, New York State Department of Health	Kirsten St. George et al
EPI_ISL_1397841	USA/NY-Wadsworth-21029567-01/2021	2021-03-05	North America	USA	TEMPUS LABS INC	Wadsworth Center, New York State Department of Health	Kirsten St. George et al
EPI_ISL_1398151	USA/NY-Wadsworth-21029572-01/2021	2021-02-24	North America	USA	ALBANY MEDICAL CENTER	Wadsworth Center, New York State Department of Health	Kirsten St. George et al
EPI_ISL_1397843	USA/NY-Wadsworth-21029573-01/2021	2021-02-25	North America	USA	ALBANY MEDICAL CENTER	Wadsworth Center, New York State Department of Health	Kirsten St. George et al
EPI_ISL_1398023	USA/NY-Wadsworth-21029574-01/2021	2021-02-25	North America	USA	ALBANY MEDICAL CENTER	Wadsworth Center, New York State Department of Health	Kirsten St. George et al
EPI_ISL_1397844	USA/NY-Wadsworth-21029575-01/2021	2021-03-03	North America	USA	TEMPUS LABS INC	Wadsworth Center, New York State Department of Health	Kirsten St. George et al
EPI_ISL_1397845	USA/NY-Wadsworth-21029576-01/2021	2021-03-05	North America	USA	TEMPUS LABS INC	Wadsworth Center, New York State Department of Health	Kirsten St. George et al
EPI_ISL_1398024	USA/NY-Wadsworth-21029577-01/2021	2021-02-25	North America	USA	ALBANY MEDICAL CENTER	Wadsworth Center, New York State Department of Health	Kirsten St. George et al
EPI_ISL_1397846	USA/NY-Wadsworth-21029578-01/2021	2021-03-05	North America	USA	TEMPUS LABS INC	Wadsworth Center, New York State Department of Health	Kirsten St. George et al
EPI_ISL_1398152	USA/NY-Wadsworth-21029580-01/2021	2021-02-25	North America	USA	ALBANY MEDICAL CENTER	Wadsworth Center, New York State Department of Health	Kirsten St. George et al
EPI_ISL_1397847	USA/NY-Wadsworth-21029582-01/2021	2021-03-05	North America	USA	TEMPUS LABS INC	Wadsworth Center, New York State Department of Health	Kirsten St. George et al
EPI_ISL_1397848	USA/NY-Wadsworth-21029584-01/2021	2021-03-06	North America	USA	TEMPUS LABS INC	Wadsworth Center, New York State Department of Health	Kirsten St. George et al
EPI_ISL_1397849	USA/NY-Wadsworth-21029586-01/2021	2021-03-05	North America	USA	TEMPUS LABS INC	Wadsworth Center, New York State Department of Health	Kirsten St. George et al
EPI_ISL_1397850	USA/NY-Wadsworth-21029588-01/2021	2021-03-04	North America	USA	TEMPUS LABS INC	Wadsworth Center, New York State Department of Health	Kirsten St. George et al
EPI_ISL_1398025	USA/NY-Wadsworth-21029589-01/2021	2021-02-28	North America	USA	ALBANY MEDICAL CENTER	Wadsworth Center, New York State Department of Health	Kirsten St. George et al
EPI_ISL_1397851	USA/NY-Wadsworth-21029590-01/2021	2021-03-04	North America	USA	TEMPUS LABS INC	Wadsworth Center, New York State Department of Health	Kirsten St. George et al
EPI_ISL_1397852	USA/NY-Wadsworth-21029591-01/2021	2021-03-03	North America	USA	TEMPUS LABS INC	Wadsworth Center, New York State Department of Health	Kirsten St. George et al
EPI_ISL_1398026	USA/NY-Wadsworth-21029592-01/2021	2021-02-28	North America	USA	ALBANY MEDICAL CENTER	Wadsworth Center, New York State Department of Health	Kirsten St. George et al
EPI_ISL_1397854	USA/NY-Wadsworth-21029596-01/2021	2021-03-01	North America	USA	ALBANY MEDICAL CENTER	Wadsworth Center, New York State Department of Health	Kirsten St. George et al
EPI_ISL_1397855	USA/NY-Wadsworth-21029601-01/2021	2021-03-02	North America	USA	ALBANY MEDICAL CENTER	Wadsworth Center, New York State Department of Health	Kirsten St. George et al
EPI_ISL_1397856	USA/NY-Wadsworth-21029604-01/2021	2021-03-02	North America	USA	ALBANY MEDICAL CENTER	Wadsworth Center, New York State Department of Health	Kirsten St. George et al
EPI_ISL_1397857	USA/NY-Wadsworth-21029605-01/2021	2021-03-03	North America	USA	TEMPUS LABS INC	Wadsworth Center, New York State Department of Health	Kirsten St. George et al
EPI_ISL_1397858	USA/NY-Wadsworth-21029606-01/2021	2021-03-02	North America	USA	ALBANY MEDICAL CENTER	Wadsworth Center, New York State Department of Health	Kirsten St. George et al
EPI_ISL_1397859	USA/NY-Wadsworth-21029607-01/2021	2021-03-05	North America	USA	TEMPUS LABS INC	Wadsworth Center, New York State Department of Health	Kirsten St. George et al
EPI_ISL_1397860	USA/NY-Wadsworth-21029609-01/2021	2021-03-05	North America	USA	TEMPUS LABS INC	Wadsworth Center, New York State Department of Health	Kirsten St. George et al
EPI_ISL_1397861	USA/NY-Wadsworth-21029610-01/2021	2021-03-02	North America	USA	ALBANY MEDICAL CENTER	Wadsworth Center, New York State Department of Health	Kirsten St. George et al
EPI_ISL_1397862	USA/NY-Wadsworth-21029611-01/2021	2021-03-03	North America	USA	TEMPUS LABS INC	Wadsworth Center, New York State Department of Health	Kirsten St. George et al
EPI_ISL_1397863	USA/NY-Wadsworth-21029612-01/2021	2021-03-06	North America	USA	TEMPUS LABS INC	Wadsworth Center, New York State Department of Health	Kirsten St. George et al
EPI_ISL_1397865	USA/NY-Wadsworth-21029614-01/2021	2021-03-06	North America	USA	TEMPUS LABS INC	Wadsworth Center, New York State Department of Health	Kirsten St. George et al
EPI_ISL_1397866	USA/NY-Wadsworth-21029616-01/2021	2021-03-03	North America	USA	ALBANY MEDICAL CENTER	Wadsworth Center, New York State Department of Health	Kirsten St. George et al
EPI_ISL_1397867	USA/NY-Wadsworth-21029617-01/2021	2021-03-03	North America	USA	ALBANY MEDICAL CENTER	Wadsworth Center, New York State Department of Health	Kirsten St. George et al
EPI_ISL_1397868	USA/NY-Wadsworth-21029618-01/2021	2021-03-03	North America	USA	ALBANY MEDICAL CENTER	Wadsworth Center, New York State Department of Health	Kirsten St. George et al
EPI_ISL_1398028	USA/NY-Wadsworth-21030025-01/2021	2021-02-22	North America	USA	WESTCHESTER MEDICAL CENTER	Wadsworth Center, New York State Department of Health	Kirsten St. George et al
EPI_ISL_1397914	USA/NY-Wadsworth-21030027-01/2021	2021-02-23	North America	USA	WESTCHESTER MEDICAL CENTER	Wadsworth Center, New York State Department of Health	Kirsten St. George et al
EPI_ISL_1398029	USA/NY-Wadsworth-21030038-01/2021	2021-02-23	North America	USA	WESTCHESTER MEDICAL CENTER	Wadsworth Center, New York State Department of Health	Kirsten St. George et al
EPI_ISL_1398030	USA/NY-Wadsworth-21030039-01/2021	2021-02-23	North America	USA	WESTCHESTER MEDICAL CENTER	Wadsworth Center, New York State Department of Health	Kirsten St. George et al
EPI_ISL_1398031	USA/NY-Wadsworth-21030040-01/2021	2021-02-23	North America	USA	WESTCHESTER MEDICAL CENTER	Wadsworth Center, New York State Department of Health	Kirsten St. George et al
EPI_ISL_1397915	USA/NY-Wadsworth-21030041-01/2021	2021-02-24	North America	USA	WESTCHESTER MEDICAL CENTER	Wadsworth Center, New York State Department of Health	Kirsten St. George et al
EPI_ISL_1397916	USA/NY-Wadsworth-21030043-01/2021	2021-02-24	North America	USA	WESTCHESTER MEDICAL CENTER	Wadsworth Center, New York State Department of Health	Kirsten St. George et al
EPI_ISL_1397917	USA/NY-Wadsworth-21030044-01/2021	2021-02-24	North America	USA	WESTCHESTER MEDICAL CENTER	Wadsworth Center, New York State Department of Health	Kirsten St. George et al
EPI_ISL_1397918	USA/NY-Wadsworth-21030046-01/2021	2021-02-24	North America	USA	WESTCHESTER MEDICAL CENTER	Wadsworth Center, New York State Department of Health	Kirsten St. George et al
EPI_ISL_1397919	USA/NY-Wadsworth-21030047-01/2021	2021-02-24	North America	USA	WESTCHESTER MEDICAL CENTER	Wadsworth Center, New York State Department of Health	Kirsten St. George et al
EPI_ISL_1397920	USA/NY-Wadsworth-21030049-01/2021	2021-02-24	North America	USA	WESTCHESTER MEDICAL CENTER	Wadsworth Center, New York State Department of Health	Kirsten St. George et al
EPI_ISL_1397921	USA/NY-Wadsworth-21030053-01/2021	2021-02-25	North America	USA	WESTCHESTER MEDICAL CENTER	Wadsworth Center, New York State Department of Health	Kirsten St. George et al
EPI_ISL_1397922	USA/NY-Wadsworth-21030065-01/2021	2021-02-26	North America	USA	WESTCHESTER MEDICAL CENTER	Wadsworth Center, New York State Department of Health	Kirsten St. George et al
EPI_ISL_1397923	USA/NY-Wadsworth-21030066-01/2021	2021-02-26	North America	USA	WESTCHESTER MEDICAL CENTER	Wadsworth Center, New York State Department of Health	Kirsten St. George et al
EPI_ISL_2868682	USA/NY-Wadsworth-21030067-01/2021	2021-02-26	North America	USA	WESTCHESTER MEDICAL CENTER	Wadsworth Center, New York State Department of Health	Kirsten St. George et al
EPI_ISL_1397924	USA/NY-Wadsworth-21030068-01/2021	2021-02-26	North America	USA	WESTCHESTER MEDICAL CENTER	Wadsworth Center, New York State Department of Health	Kirsten St. George et al
EPI_ISL_1397925	USA/NY-Wadsworth-21030070-01/2021	2021-02-26	North America	USA	WESTCHESTER MEDICAL CENTER	Wadsworth Center, New York State Department of Health	Kirsten St. George et al
EPI_ISL_1397926	USA/NY-Wadsworth-21030071-01/2021	2021-02-26	North America	USA	WESTCHESTER MEDICAL CENTER	Wadsworth Center, New York State Department of Health	Kirsten St. George et al
EPI_ISL_1398032	USA/NY-Wadsworth-21030072-01/2021	2021-02-27	North America	USA	WESTCHESTER MEDICAL CENTER	Wadsworth Center, New York State Department of Health	Kirsten St. George et al
EPI_ISL_1397927	USA/NY-Wadsworth-21030073-01/2021	2021-02-27	North America	USA	WESTCHESTER MEDICAL CENTER	Wadsworth Center, New York State Department of Health	Kirsten St. George et al
EPI_ISL_1397928	USA/NY-Wadsworth-21030075-01/2021	2021-02-27	North America	USA	WESTCHESTER MEDICAL CENTER	Wadsworth Center, New York State Department of Health	Kirsten St. George et al
EPI_ISL_1397929	USA/NY-Wadsworth-21030076-01/2021	2021-02-27	North America	USA	WESTCHESTER MEDICAL CENTER	Wadsworth Center, New York State Department of Health	Kirsten St. George et al
EPI_ISL_1397930	USA/NY-Wadsworth-21030077-01/2021	2021-02-28	North America	USA	WESTCHESTER MEDICAL CENTER	Wadsworth Center, New York State Department of Health	Kirsten St. George et al
EPI_ISL_1397931	USA/NY-Wadsworth-21030078-01/2021	2021-02-28	North America	USA	WESTCHESTER MEDICAL CENTER	Wadsworth Center, New York State Department of Health	Kirsten St. George et al
EPI_ISL_1397932	USA/NY-Wadsworth-21030079-01/2021	2021-02-28	North America	USA	WESTCHESTER MEDICAL CENTER	Wadsworth Center, New York State Department of Health	Kirsten St. George et al
EPI_ISL_1920153	USA/NY-Wadsworth-21030082-01/2021	2021-03-01	North America	USA	Westchester Medical Center	Wadsworth Center, New York State Department of Health	Kirsten St. George et al
EPI_ISL_1397935	USA/NY-Wadsworth-21030083-01/2021	2021-03-01	North America	USA	WESTCHESTER MEDICAL CENTER	Wadsworth Center, New York State Department of Health	Kirsten St. George et al
EPI_ISL_1397936	USA/NY-Wadsworth-21030085-01/2021	2021-03-02	North America	USA	WESTCHESTER MEDICAL CENTER	Wadsworth Center, New York State Department of Health	Kirsten St. George et al
EPI_ISL_1397937	USA/NY-Wadsworth-21030086-01/2021	2021-03-02	North America	USA	WESTCHESTER MEDICAL CENTER	Wadsworth Center, New York State Department of Health	Kirsten St. George et al
EPI_ISL_1397938	USA/NY-Wadsworth-21030090-01/2021	2021-03-03	North America	USA	WESTCHESTER MEDICAL CENTER	Wadsworth Center, New York State Department of Health	Kirsten St. George et al
EPI_ISL_1398033	USA/NY-Wadsworth-21030091-01/2021	2021-03-03	North America	USA	WESTCHESTER MEDICAL CENTER	Wadsworth Center, New York State Department of Health	Kirsten St. George et al
EPI_ISL_1397940	USA/NY-Wadsworth-21030093-01/2021	2021-03-03	North America	USA	WESTCHESTER MEDICAL CENTER	Wadsworth Center, New York State Department of Health	Kirsten St. George et al
EPI_ISL_1397941	USA/NY-Wadsworth-21030094-01/2021	2021-03-04	North America	USA	WESTCHESTER MEDICAL CENTER	Wadsworth Center, New York State Department of Health	Kirsten St. George et al
EPI_ISL_1397942	USA/NY-Wadsworth-21030095-01/2021	2021-03-04	North America	USA	WESTCHESTER MEDICAL CENTER	Wadsworth Center, New York State Department of Health	Kirsten St. George et al
EPI_ISL_1397943	USA/NY-Wadsworth-21030096-01/2021	2021-03-04	North America	USA	WESTCHESTER MEDICAL CENTER	Wadsworth Center, New York State Department of Health	Kirsten St. George et al
EPI_ISL_1397944	USA/NY-Wadsworth-21030099-01/2021	2021-03-05	North America	USA	WESTCHESTER MEDICAL CENTER	Wadsworth Center, New York State Department of Health	Kirsten St. George et al
EPI_ISL_1397945	USA/NY-Wadsworth-21030100-01/2021	2021-03-06	North America	USA	WESTCHESTER MEDICAL CENTER	Wadsworth Center, New York State Department of Health	Kirsten St. George et al
EPI_ISL_1397946	USA/NY-Wadsworth-21030101-01/2021	2021-03-06	North America	USA	WESTCHESTER MEDICAL CENTER	Wadsworth Center, New York State Department of Health	Kirsten St. George et al
EPI_ISL_1397947	USA/NY-Wadsworth-21030102-01/2021	2021-03-06	North America	USA	WESTCHESTER MEDICAL CENTER	Wadsworth Center, New York State Department of Health	Kirsten St. George et al
EPI_ISL_1582308	USA/NY-Wadsworth-21030104-01/2021	2021-03-06	North America	USA	WESTCHESTER MEDICAL CENTER	Wadsworth Center, New York State Department of Health	Kirsten St. George et al
EPI_ISL_1397948	USA/NY-Wadsworth-21030106-01/2021	2021-03-07	North America	USA	WESTCHESTER MEDICAL CENTER	Wadsworth Center, New York State Department of Health	Kirsten St. George et al
EPI_ISL_1397951	USA/NY-Wadsworth-21030111-01/2021	2021-03-01	North America	USA	WESTCHESTER MEDICAL CENTER	Wadsworth Center, New York State Department of Health	Kirsten St. George et al
EPI_ISL_1397952	USA/NY-Wadsworth-21030113-01/2021	2021-03-02	North America	USA	WESTCHESTER MEDICAL CENTER	Wadsworth Center, New York State Department of Health	Kirsten St. George et al
EPI_ISL_1398034	USA/NY-Wadsworth-21030153-01/2021	2021-03-07	North America	USA	MONTEFIORE MEDICAL CENTER LABORATORIES	Wadsworth Center, New York State Department of Health	Kirsten St. George et al
EPI_ISL_1398035	USA/NY-Wadsworth-21030155-01/2021	2021-03-08	North America	USA	MONTEFIORE MEDICAL CENTER LABORATORIES	Wadsworth Center, New York State Department of Health	Kirsten St. George et al
EPI_ISL_1398036	USA/NY-Wadsworth-21030156-01/2021	2021-03-07	North America	USA	MONTEFIORE MEDICAL CENTER LABORATORIES	Wadsworth Center, New York State Department of Health	Kirsten St. George et al
EPI_ISL_1398037	USA/NY-Wadsworth-21030157-01/2021	2021-03-09	North America	USA	MONTEFIORE MEDICAL CENTER LABORATORIES	Wadsworth Center, New York State Department of Health	Kirsten St. George et al
EPI_ISL_1398038	USA/NY-Wadsworth-21030158-01/2021	2021-03-09	North America	USA	MONTEFIORE MEDICAL CENTER LABORATORIES	Wadsworth Center, New York State Department of Health	Kirsten St. George et al
EPI_ISL_1461293	USA/NY-Wadsworth-21030299-01/2021	2021-02-19	North America	USA	GLENS FALLS HOSPITAL LABORATORY	Wadsworth Center, New York State Department of Health	Kirsten St. George et al
EPI_ISL_1398270	USA/NY-Wadsworth-21030300-01/2021	2021-02-20	North America	USA	GLENS FALLS HOSPITAL LABORATORY	Wadsworth Center, New York State Department of Health	Kirsten St. George et al
EPI_ISL_1398154	USA/NY-Wadsworth-21030301-01/2021	2021-02-20	North America	USA	GLENS FALLS HOSPITAL LABORATORY	Wadsworth Center, New York State Department of Health	Kirsten St. George et al
EPI_ISL_1755488	USA/NY-Wadsworth-21030303-01/2021	2021-03-06	North America	USA	GLENS FALLS HOSPITAL LABORATORY	Wadsworth Center, New York State Department of Health	Kirsten St. George et al
EPI_ISL_1398048	USA/NY-Wadsworth-21030347-01/2021	2021-03-03	North America	USA	MONTEFIORE MEDICAL CENTER LABORATORIES	Wadsworth Center, New York State Department of Health	Kirsten St. George et al
EPI_ISL_1398050	USA/NY-Wadsworth-21030349-01/2021	2021-03-04	North America	USA	MONTEFIORE MEDICAL CENTER LABORATORIES	Wadsworth Center, New York State Department of Health	Kirsten St. George et al
EPI_ISL_1398051	USA/NY-Wadsworth-21030350-01/2021	2021-03-04	North America	USA	MONTEFIORE MEDICAL CENTER LABORATORIES	Wadsworth Center, New York State Department of Health	Kirsten St. George et al
EPI_ISL_1398052	USA/NY-Wadsworth-21030351-01/2021	2021-03-04	North America	USA	MONTEFIORE MEDICAL CENTER LABORATORIES	Wadsworth Center, New York State Department of Health	Kirsten St. George et al
EPI_ISL_1398056	USA/NY-Wadsworth-21030355-01/2021	2021-03-05	North America	USA	MONTEFIORE MEDICAL CENTER LABORATORIES	Wadsworth Center, New York State Department of Health	Kirsten St. George et al
EPI_ISL_1398057	USA/NY-Wadsworth-21030356-01/2021	2021-03-05	North America	USA	MONTEFIORE MEDICAL CENTER LABORATORIES	Wadsworth Center, New York State Department of Health	Kirsten St. George et al
EPI_ISL_1398060	USA/NY-Wadsworth-21030359-01/2021	2021-03-05	North America	USA	MONTEFIORE MEDICAL CENTER LABORATORIES	Wadsworth Center, New York State Department of Health	Kirsten St. George et al
EPI_ISL_1398062	USA/NY-Wadsworth-21030361-01/2021	2021-03-06	North America	USA	MONTEFIORE MEDICAL CENTER LABORATORIES	Wadsworth Center, New York State Department of Health	Kirsten St. George et al
EPI_ISL_1398063	USA/NY-Wadsworth-21030362-01/2021	2021-03-06	North America	USA	MONTEFIORE MEDICAL CENTER LABORATORIES	Wadsworth Center, New York State Department of Health	Kirsten St. George et al
EPI_ISL_1398065	USA/NY-Wadsworth-21030364-01/2021	2021-03-06	North America	USA	MONTEFIORE MEDICAL CENTER LABORATORIES	Wadsworth Center, New York State Department of Health	Kirsten St. George et al
EPI_ISL_1398066	USA/NY-Wadsworth-21030365-01/2021	2021-03-07	North America	USA	MONTEFIORE MEDICAL CENTER LABORATORIES	Wadsworth Center, New York State Department of Health	Kirsten St. George et al
EPI_ISL_1395750	USA/NY-Wadsworth-21030388-01/2021	2021-02-20	North America	USA	NORTH SHORE UNIVERSITY HOSPITAL	Wadsworth Center, New York State Department of Health	Kirsten St. George et al
EPI_ISL_2421220	USA/NY-Wadsworth-21030389-01/2021	2021-03-03	North America	USA	SUNY UPSTATE MEDICAL UNIVERSITY	Wadsworth Center, New York State Department of Health	Kirsten St. George et al
EPI_ISL_1398156	USA/NY-Wadsworth-21030390-01/2021	2021-03-02	North America	USA	SUNY UPSTATE MEDICAL UNIVERSITY	Wadsworth Center, New York State Department of Health	Kirsten St. George et al
EPI_ISL_1482274	USA/NY-Wadsworth-21030391-01/2021	2021-03-03	North America	USA	SUNY UPSTATE MEDICAL UNIVERSITY	Wadsworth Center, New York State Department of Health	Kirsten St. George et al
EPI_ISL_1395751	USA/NY-Wadsworth-21030392-01/2021	2021-03-06	North America	USA	SUNY UPSTATE MEDICAL UNIVERSITY	Wadsworth Center, New York State Department of Health	Kirsten St. George et al
EPI_ISL_1395752	USA/NY-Wadsworth-21030393-01/2021	2021-03-05	North America	USA	SUNY UPSTATE MEDICAL UNIVERSITY	Wadsworth Center, New York State Department of Health	Kirsten St. George et al
EPI_ISL_1395753	USA/NY-Wadsworth-21030394-01/2021	2021-02-18	North America	USA	NORTH SHORE UNIVERSITY HOSPITAL	Wadsworth Center, New York State Department of Health	Kirsten St. George et al
EPI_ISL_1465689	USA/NY-Wadsworth-21030395-01/2021	2021-03-06	North America	USA	SUNY UPSTATE MEDICAL UNIVERSITY	Wadsworth Center, New York State Department of Health	Kirsten St. George et al
EPI_ISL_1395754	USA/NY-Wadsworth-21030397-01/2021	2021-02-19	North America	USA	NORTH SHORE UNIVERSITY HOSPITAL	Wadsworth Center, New York State Department of Health	Kirsten St. George et al
EPI_ISL_1395755	USA/NY-Wadsworth-21030398-01/2021	2021-03-06	North America	USA	SUNY UPSTATE MEDICAL UNIVERSITY	Wadsworth Center, New York State Department of Health	Kirsten St. George et al
EPI_ISL_1395756	USA/NY-Wadsworth-21030399-01/2021	2021-03-03	North America	USA	NORTH SHORE UNIVERSITY HOSPITAL	Wadsworth Center, New York State Department of Health	Kirsten St. George et al
EPI_ISL_1465690	USA/NY-Wadsworth-21030408-01/2021	2021-03-05	North America	USA	SUNY UPSTATE MEDICAL UNIVERSITY	Wadsworth Center, New York State Department of Health	Kirsten St. George et al
EPI_ISL_1395757	USA/NY-Wadsworth-21030409-01/2021	2021-03-06	North America	USA	NORTH SHORE UNIVERSITY HOSPITAL	Wadsworth Center, New York State Department of Health	Kirsten St. George et al
EPI_ISL_1461294	USA/NY-Wadsworth-21030410-01/2021	2021-03-05	North America	USA	SUNY UPSTATE MEDICAL UNIVERSITY	Wadsworth Center, New York State Department of Health	Kirsten St. George et al
EPI_ISL_1395758	USA/NY-Wadsworth-21030411-01/2021	2021-03-07	North America	USA	NORTH SHORE UNIVERSITY HOSPITAL	Wadsworth Center, New York State Department of Health	Kirsten St. George et al
EPI_ISL_1395759	USA/NY-Wadsworth-21030412-01/2021	2021-03-05	North America	USA	SUNY UPSTATE MEDICAL UNIVERSITY	Wadsworth Center, New York State Department of Health	Kirsten St. George et al
EPI_ISL_1395760	USA/NY-Wadsworth-21030413-01/2021	2021-03-01	North America	USA	NORTH SHORE UNIVERSITY HOSPITAL	Wadsworth Center, New York State Department of Health	Kirsten St. George et al
EPI_ISL_1395761	USA/NY-Wadsworth-21030415-01/2021	2021-03-04	North America	USA	SUNY UPSTATE MEDICAL UNIVERSITY	Wadsworth Center, New York State Department of Health	Kirsten St. George et al
EPI_ISL_1395762	USA/NY-Wadsworth-21030419-01/2021	2021-03-05	North America	USA	SUNY UPSTATE MEDICAL UNIVERSITY	Wadsworth Center, New York State Department of Health	Kirsten St. George et al
EPI_ISL_1395763	USA/NY-Wadsworth-21030420-01/2021	2021-03-02	North America	USA	NORTH SHORE UNIVERSITY HOSPITAL	Wadsworth Center, New York State Department of Health	Kirsten St. George et al
EPI_ISL_1395765	USA/NY-Wadsworth-21030422-01/2021	2021-03-04	North America	USA	SUNY UPSTATE MEDICAL UNIVERSITY	Wadsworth Center, New York State Department of Health	Kirsten St. George et al
EPI_ISL_1395766	USA/NY-Wadsworth-21030424-01/2021	2021-03-04	North America	USA	THE MARY IMOGENE BASSETT HOSPITAL	Wadsworth Center, New York State Department of Health	Kirsten St. George et al
EPI_ISL_1395767	USA/NY-Wadsworth-21030425-01/2021	2021-03-04	North America	USA	SUNY UPSTATE MEDICAL UNIVERSITY	Wadsworth Center, New York State Department of Health	Kirsten St. George et al
EPI_ISL_1395768	USA/NY-Wadsworth-21030426-01/2021	2021-03-08	North America	USA	THE MARY IMOGENE BASSETT HOSPITAL	Wadsworth Center, New York State Department of Health	Kirsten St. George et al
EPI_ISL_1395769	USA/NY-Wadsworth-21030429-01/2021	2021-03-08	North America	USA	THE MARY IMOGENE BASSETT HOSPITAL	Wadsworth Center, New York State Department of Health	Kirsten St. George et al
EPI_ISL_1395770	USA/NY-Wadsworth-21030434-01/2021	2021-03-06	North America	USA	SUNY UPSTATE MEDICAL UNIVERSITY	Wadsworth Center, New York State Department of Health	Kirsten St. George et al
EPI_ISL_1395771	USA/NY-Wadsworth-21030436-01/2021	2021-03-03	North America	USA	THE MARY IMOGENE BASSETT HOSPITAL	Wadsworth Center, New York State Department of Health	Kirsten St. George et al
EPI_ISL_1465692	USA/NY-Wadsworth-21030437-01/2021	2021-03-03	North America	USA	SUNY UPSTATE MEDICAL UNIVERSITY	Wadsworth Center, New York State Department of Health	Kirsten St. George et al
EPI_ISL_1482276	USA/NY-Wadsworth-21030439-01/2021	2021-03-03	North America	USA	SUNY UPSTATE MEDICAL UNIVERSITY	Wadsworth Center, New York State Department of Health	Kirsten St. George et al
EPI_ISL_1395772	USA/NY-Wadsworth-21030440-01/2021	2021-03-02	North America	USA	SUNY UPSTATE MEDICAL UNIVERSITY	Wadsworth Center, New York State Department of Health	Kirsten St. George et al
EPI_ISL_1465638	USA/NY-Wadsworth-21030441-01/2021	2021-03-02	North America	USA	SUNY UPSTATE MEDICAL UNIVERSITY	Wadsworth Center, New York State Department of Health	Kirsten St. George et al
EPI_ISL_1462502	USA/NY-Wadsworth-21030442-01/2021	2021-03-07	North America	USA	SUNY UPSTATE MEDICAL UNIVERSITY	Wadsworth Center, New York State Department of Health	Kirsten St. George et al
EPI_ISL_1462503	USA/NY-Wadsworth-21030443-01/2021	2021-03-08	North America	USA	SUNY UPSTATE MEDICAL UNIVERSITY	Wadsworth Center, New York State Department of Health	Kirsten St. George et al
EPI_ISL_1462505	USA/NY-Wadsworth-21030445-01/2021	2021-03-08	North America	USA	SUNY UPSTATE MEDICAL UNIVERSITY	Wadsworth Center, New York State Department of Health	Kirsten St. George et al
EPI_ISL_1395773	USA/NY-Wadsworth-21030446-01/2021	2021-03-06	North America	USA	THE MARY IMOGENE BASSETT HOSPITAL	Wadsworth Center, New York State Department of Health	Kirsten St. George et al
EPI_ISL_1395774	USA/NY-Wadsworth-21030448-01/2021	2021-03-08	North America	USA	SUNY UPSTATE MEDICAL UNIVERSITY	Wadsworth Center, New York State Department of Health	Kirsten St. George et al
EPI_ISL_1398158	USA/NY-Wadsworth-21030451-01/2021	2021-03-08	North America	USA	SUNY UPSTATE MEDICAL UNIVERSITY	Wadsworth Center, New York State Department of Health	Kirsten St. George et al
EPI_ISL_1395776	USA/NY-Wadsworth-21030452-01/2021	2021-03-08	North America	USA	SUNY UPSTATE MEDICAL UNIVERSITY	Wadsworth Center, New York State Department of Health	Kirsten St. George et al
EPI_ISL_1398069	USA/NY-Wadsworth-21031308-01/2021	2021-03-08	North America	USA	NORTHWELL HEALTH LABORATORIES	Wadsworth Center, New York State Department of Health	Kirsten St. George et al
EPI_ISL_1398070	USA/NY-Wadsworth-21031309-01/2021	2021-03-08	North America	USA	NORTHWELL HEALTH LABORATORIES	Wadsworth Center, New York State Department of Health	Kirsten St. George et al
EPI_ISL_1398072	USA/NY-Wadsworth-21031311-01/2021	2021-03-08	North America	USA	NORTHWELL HEALTH LABORATORIES	Wadsworth Center, New York State Department of Health	Kirsten St. George et al
EPI_ISL_1398075	USA/NY-Wadsworth-21031314-01/2021	2021-03-08	North America	USA	NORTHWELL HEALTH LABORATORIES	Wadsworth Center, New York State Department of Health	Kirsten St. George et al
EPI_ISL_1398076	USA/NY-Wadsworth-21031315-01/2021	2021-03-08	North America	USA	NORTHWELL HEALTH LABORATORIES	Wadsworth Center, New York State Department of Health	Kirsten St. George et al
EPI_ISL_1398077	USA/NY-Wadsworth-21031317-01/2021	2021-03-08	North America	USA	NORTHWELL HEALTH LABORATORIES	Wadsworth Center, New York State Department of Health	Kirsten St. George et al
EPI_ISL_1398078	USA/NY-Wadsworth-21031319-01/2021	2021-03-08	North America	USA	NORTHWELL HEALTH LABORATORIES	Wadsworth Center, New York State Department of Health	Kirsten St. George et al
EPI_ISL_1398079	USA/NY-Wadsworth-21031320-01/2021	2021-03-09	North America	USA	NORTHWELL HEALTH LABORATORIES	Wadsworth Center, New York State Department of Health	Kirsten St. George et al
EPI_ISL_1398082	USA/NY-Wadsworth-21031323-01/2021	2021-03-08	North America	USA	NORTHWELL HEALTH LABORATORIES	Wadsworth Center, New York State Department of Health	Kirsten St. George et al
EPI_ISL_1398083	USA/NY-Wadsworth-21031324-01/2021	2021-03-08	North America	USA	NORTHWELL HEALTH LABORATORIES	Wadsworth Center, New York State Department of Health	Kirsten St. George et al
EPI_ISL_1398084	USA/NY-Wadsworth-21031325-01/2021	2021-03-08	North America	USA	NORTHWELL HEALTH LABORATORIES	Wadsworth Center, New York State Department of Health	Kirsten St. George et al
EPI_ISL_1398087	USA/NY-Wadsworth-21031331-01/2021	2021-03-08	North America	USA	NORTHWELL HEALTH LABORATORIES	Wadsworth Center, New York State Department of Health	Kirsten St. George et al
EPI_ISL_1398088	USA/NY-Wadsworth-21031332-01/2021	2021-03-08	North America	USA	NORTHWELL HEALTH LABORATORIES	Wadsworth Center, New York State Department of Health	Kirsten St. George et al
EPI_ISL_1398096	USA/NY-Wadsworth-21031346-01/2021	2021-03-10	North America	USA	NORTHWELL HEALTH LABORATORIES	Wadsworth Center, New York State Department of Health	Kirsten St. George et al
EPI_ISL_1398097	USA/NY-Wadsworth-21031347-01/2021	2021-03-09	North America	USA	NORTHWELL HEALTH LABORATORIES	Wadsworth Center, New York State Department of Health	Kirsten St. George et al
EPI_ISL_1398098	USA/NY-Wadsworth-21031348-01/2021	2021-03-09	North America	USA	NORTHWELL HEALTH LABORATORIES	Wadsworth Center, New York State Department of Health	Kirsten St. George et al
EPI_ISL_1398100	USA/NY-Wadsworth-21031350-01/2021	2021-03-04	North America	USA	NORTHWELL HEALTH LABORATORIES	Wadsworth Center, New York State Department of Health	Kirsten St. George et al
EPI_ISL_1398101	USA/NY-Wadsworth-21031351-01/2021	2021-03-10	North America	USA	NORTHWELL HEALTH LABORATORIES	Wadsworth Center, New York State Department of Health	Kirsten St. George et al
EPI_ISL_1398102	USA/NY-Wadsworth-21031352-01/2021	2021-03-09	North America	USA	NORTHWELL HEALTH LABORATORIES	Wadsworth Center, New York State Department of Health	Kirsten St. George et al
EPI_ISL_1398103	USA/NY-Wadsworth-21031353-01/2021	2021-03-09	North America	USA	NORTHWELL HEALTH LABORATORIES	Wadsworth Center, New York State Department of Health	Kirsten St. George et al
EPI_ISL_1398104	USA/NY-Wadsworth-21031355-01/2021	2021-03-10	North America	USA	NORTHWELL HEALTH LABORATORIES	Wadsworth Center, New York State Department of Health	Kirsten St. George et al
EPI_ISL_1398107	USA/NY-Wadsworth-21031358-01/2021	2021-03-09	North America	USA	NORTHWELL HEALTH LABORATORIES	Wadsworth Center, New York State Department of Health	Kirsten St. George et al
EPI_ISL_1398108	USA/NY-Wadsworth-21031359-01/2021	2021-03-09	North America	USA	NORTHWELL HEALTH LABORATORIES	Wadsworth Center, New York State Department of Health	Kirsten St. George et al
EPI_ISL_1398113	USA/NY-Wadsworth-21031366-01/2021	2021-03-04	North America	USA	NORTHWELL HEALTH LABORATORIES	Wadsworth Center, New York State Department of Health	Kirsten St. George et al
EPI_ISL_1398116	USA/NY-Wadsworth-21031369-01/2021	2021-03-04	North America	USA	NORTHWELL HEALTH LABORATORIES	Wadsworth Center, New York State Department of Health	Kirsten St. George et al
EPI_ISL_1398119	USA/NY-Wadsworth-21031372-01/2021	2021-03-04	North America	USA	NORTHWELL HEALTH LABORATORIES	Wadsworth Center, New York State Department of Health	Kirsten St. George et al
EPI_ISL_1398163	USA/NY-Wadsworth-21031375-01/2021	2021-03-01	North America	USA	Columbia University Irving Medical Center	Wadsworth Center, New York State Department of Health	Kirsten St. George et al
EPI_ISL_1398164	USA/NY-Wadsworth-21031376-01/2021	2021-03-01	North America	USA	Columbia University Irving Medical Center	Wadsworth Center, New York State Department of Health	Kirsten St. George et al
EPI_ISL_1398165	USA/NY-Wadsworth-21031377-01/2021	2021-03-01	North America	USA	Columbia University Irving Medical Center	Wadsworth Center, New York State Department of Health	Kirsten St. George et al
EPI_ISL_1398166	USA/NY-Wadsworth-21031378-01/2021	2021-03-01	North America	USA	Columbia University Irving Medical Center	Wadsworth Center, New York State Department of Health	Kirsten St. George et al
EPI_ISL_1398167	USA/NY-Wadsworth-21031379-01/2021	2021-03-01	North America	USA	Columbia University Irving Medical Center	Wadsworth Center, New York State Department of Health	Kirsten St. George et al
EPI_ISL_1398168	USA/NY-Wadsworth-21031380-01/2021	2021-03-01	North America	USA	Columbia University Irving Medical Center	Wadsworth Center, New York State Department of Health	Kirsten St. George et al
EPI_ISL_1465693	USA/NY-Wadsworth-21031381-01/2021	2021-03-01	North America	USA	Columbia University Irving Medical Center	Wadsworth Center, New York State Department of Health	Kirsten St. George et al
EPI_ISL_1465694	USA/NY-Wadsworth-21031382-01/2021	2021-03-01	North America	USA	Columbia University Irving Medical Center	Wadsworth Center, New York State Department of Health	Kirsten St. George et al
EPI_ISL_1398170	USA/NY-Wadsworth-21031387-01/2021	2021-03-01	North America	USA	Columbia University Irving Medical Center	Wadsworth Center, New York State Department of Health	Kirsten St. George et al
EPI_ISL_1465695	USA/NY-Wadsworth-21031388-01/2021	2021-03-01	North America	USA	Columbia University Irving Medical Center	Wadsworth Center, New York State Department of Health	Kirsten St. George et al
EPI_ISL_1398171	USA/NY-Wadsworth-21031389-01/2021	2021-03-02	North America	USA	Columbia University Irving Medical Center	Wadsworth Center, New York State Department of Health	Kirsten St. George et al
EPI_ISL_1398172	USA/NY-Wadsworth-21031390-01/2021	2021-03-02	North America	USA	Columbia University Irving Medical Center	Wadsworth Center, New York State Department of Health	Kirsten St. George et al
EPI_ISL_1398173	USA/NY-Wadsworth-21031391-01/2021	2021-03-02	North America	USA	Columbia University Irving Medical Center	Wadsworth Center, New York State Department of Health	Kirsten St. George et al
EPI_ISL_1398174	USA/NY-Wadsworth-21031392-01/2021	2021-03-02	North America	USA	Columbia University Irving Medical Center	Wadsworth Center, New York State Department of Health	Kirsten St. George et al
EPI_ISL_1398175	USA/NY-Wadsworth-21031393-01/2021	2021-03-02	North America	USA	Columbia University Irving Medical Center	Wadsworth Center, New York State Department of Health	Kirsten St. George et al
EPI_ISL_1398176	USA/NY-Wadsworth-21031394-01/2021	2021-03-02	North America	USA	Columbia University Irving Medical Center	Wadsworth Center, New York State Department of Health	Kirsten St. George et al
EPI_ISL_1398178	USA/NY-Wadsworth-21031398-01/2021	2021-03-02	North America	USA	Columbia University Irving Medical Center	Wadsworth Center, New York State Department of Health	Kirsten St. George et al
EPI_ISL_1920139	USA/NY-Wadsworth-21031399-01/2021	2021-03-02	North America	USA	Columbia University Irving Medical Center	Wadsworth Center, New York State Department of Health	Kirsten St. George et al
EPI_ISL_1398179	USA/NY-Wadsworth-21031402-01/2021	2021-03-02	North America	USA	Columbia University Irving Medical Center	Wadsworth Center, New York State Department of Health	Kirsten St. George et al
EPI_ISL_1398180	USA/NY-Wadsworth-21031403-01/2021	2021-03-02	North America	USA	Columbia University Irving Medical Center	Wadsworth Center, New York State Department of Health	Kirsten St. George et al
EPI_ISL_1756328	USA/NY-Wadsworth-21031404-01/2021	2021-03-03	North America	USA	Columbia University Irving Medical Center	Wadsworth Center, New York State Department of Health	Kirsten St. George et al
EPI_ISL_1920148	USA/NY-Wadsworth-21031405-01/2021	2021-03-03	North America	USA	Columbia University Irving Medical Center	Wadsworth Center, New York State Department of Health	Kirsten St. George et al
EPI_ISL_1398181	USA/NY-Wadsworth-21031407-01/2021	2021-03-03	North America	USA	Columbia University Irving Medical Center	Wadsworth Center, New York State Department of Health	Kirsten St. George et al
EPI_ISL_1398183	USA/NY-Wadsworth-21031409-01/2021	2021-03-04	North America	USA	Columbia University Irving Medical Center	Wadsworth Center, New York State Department of Health	Kirsten St. George et al
EPI_ISL_1398184	USA/NY-Wadsworth-21031410-01/2021	2021-03-04	North America	USA	Columbia University Irving Medical Center	Wadsworth Center, New York State Department of Health	Kirsten St. George et al
EPI_ISL_1482277	USA/NY-Wadsworth-21031411-01/2021	2021-03-04	North America	USA	Columbia University Irving Medical Center	Wadsworth Center, New York State Department of Health	Kirsten St. George et al
EPI_ISL_1398185	USA/NY-Wadsworth-21031412-01/2021	2021-03-04	North America	USA	Columbia University Irving Medical Center	Wadsworth Center, New York State Department of Health	Kirsten St. George et al
EPI_ISL_1398186	USA/NY-Wadsworth-21031413-01/2021	2021-03-04	North America	USA	Columbia University Irving Medical Center	Wadsworth Center, New York State Department of Health	Kirsten St. George et al
EPI_ISL_1398187	USA/NY-Wadsworth-21031414-01/2021	2021-03-04	North America	USA	Columbia University Irving Medical Center	Wadsworth Center, New York State Department of Health	Kirsten St. George et al
EPI_ISL_1398188	USA/NY-Wadsworth-21031415-01/2021	2021-03-04	North America	USA	Columbia University Irving Medical Center	Wadsworth Center, New York State Department of Health	Kirsten St. George et al
EPI_ISL_1398190	USA/NY-Wadsworth-21031417-01/2021	2021-03-04	North America	USA	Columbia University Irving Medical Center	Wadsworth Center, New York State Department of Health	Kirsten St. George et al
EPI_ISL_1398191	USA/NY-Wadsworth-21031418-01/2021	2021-03-04	North America	USA	Columbia University Irving Medical Center	Wadsworth Center, New York State Department of Health	Kirsten St. George et al
EPI_ISL_1398192	USA/NY-Wadsworth-21031419-01/2021	2021-03-04	North America	USA	Columbia University Irving Medical Center	Wadsworth Center, New York State Department of Health	Kirsten St. George et al
EPI_ISL_1398193	USA/NY-Wadsworth-21031420-01/2021	2021-03-04	North America	USA	Columbia University Irving Medical Center	Wadsworth Center, New York State Department of Health	Kirsten St. George et al
EPI_ISL_1398194	USA/NY-Wadsworth-21031423-01/2021	2021-03-05	North America	USA	Columbia University Irving Medical Center	Wadsworth Center, New York State Department of Health	Kirsten St. George et al
EPI_ISL_1398195	USA/NY-Wadsworth-21031426-01/2021	2021-03-05	North America	USA	Columbia University Irving Medical Center	Wadsworth Center, New York State Department of Health	Kirsten St. George et al
EPI_ISL_1398196	USA/NY-Wadsworth-21031428-01/2021	2021-03-05	North America	USA	Columbia University Irving Medical Center	Wadsworth Center, New York State Department of Health	Kirsten St. George et al
EPI_ISL_1398197	USA/NY-Wadsworth-21031429-01/2021	2021-03-07	North America	USA	Columbia University Irving Medical Center	Wadsworth Center, New York State Department of Health	Kirsten St. George et al
EPI_ISL_1398198	USA/NY-Wadsworth-21031430-01/2021	2021-03-06	North America	USA	Columbia University Irving Medical Center	Wadsworth Center, New York State Department of Health	Kirsten St. George et al
EPI_ISL_1398200	USA/NY-Wadsworth-21031432-01/2021	2021-03-07	North America	USA	Columbia University Irving Medical Center	Wadsworth Center, New York State Department of Health	Kirsten St. George et al
EPI_ISL_1398202	USA/NY-Wadsworth-21031436-01/2021	2021-03-03	North America	USA	Columbia University Irving Medical Center	Wadsworth Center, New York State Department of Health	Kirsten St. George et al
EPI_ISL_1398203	USA/NY-Wadsworth-21031437-01/2021	2021-03-04	North America	USA	Columbia University Irving Medical Center	Wadsworth Center, New York State Department of Health	Kirsten St. George et al
EPI_ISL_3031198	USA/NY-Wadsworth-21031447-01/2021	2021-01-25	North America	USA	Saratoga Hospital Laboratory	Wadsworth Center, New York State Department of Health	Kirsten St. George et al
EPI_ISL_3031199	USA/NY-Wadsworth-21031448-01/2021	2021-01-19	North America	USA	Saratoga Hospital Laboratory	Wadsworth Center, New York State Department of Health	Kirsten St. George et al
EPI_ISL_3031200	USA/NY-Wadsworth-21031449-01/2021	2021-01-19	North America	USA	Saratoga Hospital Laboratory	Wadsworth Center, New York State Department of Health	Kirsten St. George et al
EPI_ISL_3031201	USA/NY-Wadsworth-21031450-01/2021	2021-01-17	North America	USA	Saratoga Hospital Laboratory	Wadsworth Center, New York State Department of Health	Kirsten St. George et al
EPI_ISL_3031202	USA/NY-Wadsworth-21031451-01/2021	2021-01-17	North America	USA	Saratoga Hospital Laboratory	Wadsworth Center, New York State Department of Health	Kirsten St. George et al
EPI_ISL_3031203	USA/NY-Wadsworth-21031452-01/2021	2021-01-14	North America	USA	Saratoga Hospital Laboratory	Wadsworth Center, New York State Department of Health	Kirsten St. George et al
EPI_ISL_1398269	USA/NY-Wadsworth-21031453-01/2021	2021-02-09	North America	USA	SARATOGA HOSPITAL LABORATORY	Wadsworth Center, New York State Department of Health	Kirsten St. George et al
EPI_ISL_3031204	USA/NY-Wadsworth-21031454-01/2021	2021-01-15	North America	USA	Saratoga Hospital Laboratory	Wadsworth Center, New York State Department of Health	Kirsten St. George et al
EPI_ISL_3031205	USA/NY-Wadsworth-21031455-01/2021	2021-01-22	North America	USA	Saratoga Hospital Laboratory	Wadsworth Center, New York State Department of Health	Kirsten St. George et al
EPI_ISL_3031206	USA/NY-Wadsworth-21031456-01/2021	2021-01-15	North America	USA	Saratoga Hospital Laboratory	Wadsworth Center, New York State Department of Health	Kirsten St. George et al
EPI_ISL_1398276	USA/NY-Wadsworth-21031819-01/2021	2021-03-05	North America	USA	ALBANY MEDICAL CENTER	Wadsworth Center, New York State Department of Health	Kirsten St. George et al
EPI_ISL_1461296	USA/NY-Wadsworth-21031821-01/2021	2021-03-07	North America	USA	ALBANY MEDICAL CENTER	Wadsworth Center, New York State Department of Health	Kirsten St. George et al
EPI_ISL_1461297	USA/NY-Wadsworth-21031822-01/2021	2021-03-07	North America	USA	ALBANY MEDICAL CENTER	Wadsworth Center, New York State Department of Health	Kirsten St. George et al
EPI_ISL_1461298	USA/NY-Wadsworth-21031826-01/2021	2021-03-10	North America	USA	ALBANY MEDICAL CENTER	Wadsworth Center, New York State Department of Health	Kirsten St. George et al
EPI_ISL_1462508	USA/NY-Wadsworth-21031827-01/2021	2021-03-10	North America	USA	ALBANY MEDICAL CENTER	Wadsworth Center, New York State Department of Health	Kirsten St. George et al
EPI_ISL_1461299	USA/NY-Wadsworth-21031828-01/2021	2021-03-11	North America	USA	ALBANY MEDICAL CENTER	Wadsworth Center, New York State Department of Health	Kirsten St. George et al
EPI_ISL_1398278	USA/NY-Wadsworth-21031829-01/2021	2021-03-11	North America	USA	ALBANY MEDICAL CENTER	Wadsworth Center, New York State Department of Health	Kirsten St. George et al
EPI_ISL_1398279	USA/NY-Wadsworth-21031830-01/2021	2021-03-11	North America	USA	ALBANY MEDICAL CENTER	Wadsworth Center, New York State Department of Health	Kirsten St. George et al
EPI_ISL_1398280	USA/NY-Wadsworth-21031831-01/2021	2021-03-11	North America	USA	ALBANY MEDICAL CENTER	Wadsworth Center, New York State Department of Health	Kirsten St. George et al
EPI_ISL_1398281	USA/NY-Wadsworth-21031832-01/2021	2021-03-12	North America	USA	ALBANY MEDICAL CENTER	Wadsworth Center, New York State Department of Health	Kirsten St. George et al
EPI_ISL_1398283	USA/NY-Wadsworth-21031834-01/2021	2021-03-12	North America	USA	ALBANY MEDICAL CENTER	Wadsworth Center, New York State Department of Health	Kirsten St. George et al
EPI_ISL_1465639	USA/NY-Wadsworth-21031836-01/2021	2021-03-08	North America	USA	ALBANY MEDICAL CENTER	Wadsworth Center, New York State Department of Health	Kirsten St. George et al
EPI_ISL_2868625	USA/NY-Wadsworth-21031969-01/2021	2021-02-11	North America	USA	URMC LABS	Wadsworth Center, New York State Department of Health	Kirsten St. George et al
EPI_ISL_2868626	USA/NY-Wadsworth-21032085-01/2021	2021-02-10	North America	USA	URMC LABS	Wadsworth Center, New York State Department of Health	Kirsten St. George et al
EPI_ISL_2868629	USA/NY-Wadsworth-21032089-01/2021	2021-02-11	North America	USA	URMC LABS	Wadsworth Center, New York State Department of Health	Kirsten St. George et al
EPI_ISL_2868631	USA/NY-Wadsworth-21032091-01/2021	2021-02-11	North America	USA	URMC LABS	Wadsworth Center, New York State Department of Health	Kirsten St. George et al
EPI_ISL_1935648	USA/NY-Wadsworth-21032092-01/2021	2021-02-11	North America	USA	URMC LABS	Wadsworth Center, New York State Department of Health	Kirsten St. George et al
EPI_ISL_1465640	USA/NY-Wadsworth-21032096-01/2021	2021-02-10	North America	USA	URMC LABS	Wadsworth Center, New York State Department of Health	Kirsten St. George et al
EPI_ISL_2868635	USA/NY-Wadsworth-21032101-01/2021	2021-02-11	North America	USA	URMC LABS	Wadsworth Center, New York State Department of Health	Kirsten St. George et al
EPI_ISL_1398272	USA/NY-Wadsworth-21032105-01/2021	2021-02-11	North America	USA	URMC LABS	Wadsworth Center, New York State Department of Health	Kirsten St. George et al
EPI_ISL_1398273	USA/NY-Wadsworth-21032108-01/2021	2021-02-10	North America	USA	URMC LABS	Wadsworth Center, New York State Department of Health	Kirsten St. George et al
EPI_ISL_1462509	USA/NY-Wadsworth-21032112-01/2021	2021-03-08	North America	USA	URMC LABS	Wadsworth Center, New York State Department of Health	Kirsten St. George et al
EPI_ISL_1575446	USA/NY-Wadsworth-21032113-01/2021	2021-03-08	North America	USA	URMC LABS	Wadsworth Center, New York State Department of Health	Kirsten St. George et al
EPI_ISL_1398316	USA/NY-Wadsworth-21032114-01/2021	2021-03-08	North America	USA	URMC LABS	Wadsworth Center, New York State Department of Health	Kirsten St. George et al
EPI_ISL_1575447	USA/NY-Wadsworth-21032116-01/2021	2021-03-08	North America	USA	URMC LABS	Wadsworth Center, New York State Department of Health	Kirsten St. George et al
EPI_ISL_1462512	USA/NY-Wadsworth-21032117-01/2021	2021-03-08	North America	USA	URMC LABS	Wadsworth Center, New York State Department of Health	Kirsten St. George et al
EPI_ISL_1462513	USA/NY-Wadsworth-21032118-01/2021	2021-03-08	North America	USA	URMC LABS	Wadsworth Center, New York State Department of Health	Kirsten St. George et al
EPI_ISL_1465696	USA/NY-Wadsworth-21032119-01/2021	2021-03-07	North America	USA	URMC LABS	Wadsworth Center, New York State Department of Health	Kirsten St. George et al
EPI_ISL_1461300	USA/NY-Wadsworth-21032120-01/2021	2021-03-07	North America	USA	URMC LABS	Wadsworth Center, New York State Department of Health	Kirsten St. George et al
EPI_ISL_1398317	USA/NY-Wadsworth-21032121-01/2021	2021-03-07	North America	USA	URMC LABS	Wadsworth Center, New York State Department of Health	Kirsten St. George et al
EPI_ISL_1462515	USA/NY-Wadsworth-21032122-01/2021	2021-03-07	North America	USA	URMC LABS	Wadsworth Center, New York State Department of Health	Kirsten St. George et al
EPI_ISL_1465641	USA/NY-Wadsworth-21032123-01/2021	2021-03-06	North America	USA	URMC LABS	Wadsworth Center, New York State Department of Health	Kirsten St. George et al
EPI_ISL_1575455	USA/NY-Wadsworth-21032124-01/2021	2021-03-06	North America	USA	URMC LABS	Wadsworth Center, New York State Department of Health	Kirsten St. George et al
EPI_ISL_1465642	USA/NY-Wadsworth-21032125-01/2021	2021-03-06	North America	USA	URMC LABS	Wadsworth Center, New York State Department of Health	Kirsten St. George et al
EPI_ISL_1462516	USA/NY-Wadsworth-21032126-01/2021	2021-03-07	North America	USA	URMC LABS	Wadsworth Center, New York State Department of Health	Kirsten St. George et al
EPI_ISL_1465643	USA/NY-Wadsworth-21032127-01/2021	2021-03-07	North America	USA	URMC LABS	Wadsworth Center, New York State Department of Health	Kirsten St. George et al
EPI_ISL_1462518	USA/NY-Wadsworth-21032128-01/2021	2021-03-07	North America	USA	URMC LABS	Wadsworth Center, New York State Department of Health	Kirsten St. George et al
EPI_ISL_1462519	USA/NY-Wadsworth-21032129-01/2021	2021-03-07	North America	USA	URMC LABS	Wadsworth Center, New York State Department of Health	Kirsten St. George et al
EPI_ISL_2868683	USA/NY-Wadsworth-21032130-01/2021	2021-03-07	North America	USA	URMC LABS	Wadsworth Center, New York State Department of Health	Kirsten St. George et al
EPI_ISL_1462521	USA/NY-Wadsworth-21032131-01/2021	2021-03-07	North America	USA	URMC LABS	Wadsworth Center, New York State Department of Health	Kirsten St. George et al
EPI_ISL_1462523	USA/NY-Wadsworth-21032132-01/2021	2021-03-07	North America	USA	URMC LABS	Wadsworth Center, New York State Department of Health	Kirsten St. George et al
EPI_ISL_1575456	USA/NY-Wadsworth-21032134-01/2021	2021-03-06	North America	USA	URMC LABS	Wadsworth Center, New York State Department of Health	Kirsten St. George et al
EPI_ISL_1462525	USA/NY-Wadsworth-21032135-01/2021	2021-03-07	North America	USA	URMC LABS	Wadsworth Center, New York State Department of Health	Kirsten St. George et al
EPI_ISL_1461301	USA/NY-Wadsworth-21032136-01/2021	2021-03-06	North America	USA	URMC LABS	Wadsworth Center, New York State Department of Health	Kirsten St. George et al
EPI_ISL_1398312	USA/NY-Wadsworth-21032137-01/2021	2021-03-08	North America	USA	URMC LABS	Wadsworth Center, New York State Department of Health	Kirsten St. George et al
EPI_ISL_1462527	USA/NY-Wadsworth-21032138-01/2021	2021-03-08	North America	USA	URMC LABS	Wadsworth Center, New York State Department of Health	Kirsten St. George et al
EPI_ISL_1461302	USA/NY-Wadsworth-21032139-01/2021	2021-03-08	North America	USA	URMC LABS	Wadsworth Center, New York State Department of Health	Kirsten St. George et al
EPI_ISL_1461303	USA/NY-Wadsworth-21032141-01/2021	2021-03-04	North America	USA	URMC LABS	Wadsworth Center, New York State Department of Health	Kirsten St. George et al
EPI_ISL_1398313	USA/NY-Wadsworth-21032142-01/2021	2021-03-04	North America	USA	URMC LABS	Wadsworth Center, New York State Department of Health	Kirsten St. George et al
EPI_ISL_1465644	USA/NY-Wadsworth-21032143-01/2021	2021-03-04	North America	USA	URMC LABS	Wadsworth Center, New York State Department of Health	Kirsten St. George et al
EPI_ISL_1465645	USA/NY-Wadsworth-21032144-01/2021	2021-03-04	North America	USA	URMC LABS	Wadsworth Center, New York State Department of Health	Kirsten St. George et al
EPI_ISL_1465646	USA/NY-Wadsworth-21032145-01/2021	2021-03-04	North America	USA	URMC LABS	Wadsworth Center, New York State Department of Health	Kirsten St. George et al
EPI_ISL_1465647	USA/NY-Wadsworth-21032146-01/2021	2021-03-04	North America	USA	URMC LABS	Wadsworth Center, New York State Department of Health	Kirsten St. George et al
EPI_ISL_1461304	USA/NY-Wadsworth-21032147-01/2021	2021-03-03	North America	USA	URMC LABS	Wadsworth Center, New York State Department of Health	Kirsten St. George et al
EPI_ISL_1465648	USA/NY-Wadsworth-21032148-01/2021	2021-03-03	North America	USA	URMC LABS	Wadsworth Center, New York State Department of Health	Kirsten St. George et al
EPI_ISL_1465649	USA/NY-Wadsworth-21032149-01/2021	2021-03-03	North America	USA	URMC LABS	Wadsworth Center, New York State Department of Health	Kirsten St. George et al
EPI_ISL_1482278	USA/NY-Wadsworth-21032150-01/2021	2021-03-04	North America	USA	URMC LABS	Wadsworth Center, New York State Department of Health	Kirsten St. George et al
EPI_ISL_1482279	USA/NY-Wadsworth-21032152-01/2021	2021-03-04	North America	USA	URMC LABS	Wadsworth Center, New York State Department of Health	Kirsten St. George et al
EPI_ISL_1461305	USA/NY-Wadsworth-21032153-01/2021	2021-03-04	North America	USA	URMC LABS	Wadsworth Center, New York State Department of Health	Kirsten St. George et al
EPI_ISL_1482280	USA/NY-Wadsworth-21032154-01/2021	2021-03-04	North America	USA	URMC LABS	Wadsworth Center, New York State Department of Health	Kirsten St. George et al
EPI_ISL_1465650	USA/NY-Wadsworth-21032155-01/2021	2021-03-04	North America	USA	URMC LABS	Wadsworth Center, New York State Department of Health	Kirsten St. George et al
EPI_ISL_1465651	USA/NY-Wadsworth-21032156-01/2021	2021-03-04	North America	USA	URMC LABS	Wadsworth Center, New York State Department of Health	Kirsten St. George et al
EPI_ISL_1465652	USA/NY-Wadsworth-21032157-01/2021	2021-03-03	North America	USA	URMC LABS	Wadsworth Center, New York State Department of Health	Kirsten St. George et al
EPI_ISL_1465653	USA/NY-Wadsworth-21032158-01/2021	2021-02-25	North America	USA	URMC LABS	Wadsworth Center, New York State Department of Health	Kirsten St. George et al
EPI_ISL_1465654	USA/NY-Wadsworth-21032159-01/2021	2021-03-01	North America	USA	URMC LABS	Wadsworth Center, New York State Department of Health	Kirsten St. George et al
EPI_ISL_1465655	USA/NY-Wadsworth-21032162-01/2021	2021-03-05	North America	USA	URMC LABS	Wadsworth Center, New York State Department of Health	Kirsten St. George et al
EPI_ISL_1465656	USA/NY-Wadsworth-21032163-01/2021	2021-03-05	North America	USA	URMC LABS	Wadsworth Center, New York State Department of Health	Kirsten St. George et al
EPI_ISL_2868684	USA/NY-Wadsworth-21032164-01/2021	2021-03-05	North America	USA	URMC LABS	Wadsworth Center, New York State Department of Health	Kirsten St. George et al
EPI_ISL_1465658	USA/NY-Wadsworth-21032166-01/2021	2021-03-05	North America	USA	URMC LABS	Wadsworth Center, New York State Department of Health	Kirsten St. George et al
EPI_ISL_1398314	USA/NY-Wadsworth-21032167-01/2021	2021-03-05	North America	USA	URMC LABS	Wadsworth Center, New York State Department of Health	Kirsten St. George et al
EPI_ISL_1465659	USA/NY-Wadsworth-21032168-01/2021	2021-03-05	North America	USA	URMC LABS	Wadsworth Center, New York State Department of Health	Kirsten St. George et al
EPI_ISL_1575457	USA/NY-Wadsworth-21032169-01/2021	2021-03-05	North America	USA	URMC LABS	Wadsworth Center, New York State Department of Health	Kirsten St. George et al
EPI_ISL_1575458	USA/NY-Wadsworth-21032170-01/2021	2021-03-05	North America	USA	URMC LABS	Wadsworth Center, New York State Department of Health	Kirsten St. George et al
EPI_ISL_1576823	USA/NY-Wadsworth-21032171-01/2021	2021-03-04	North America	USA	URMC LABS	Wadsworth Center, New York State Department of Health	Kirsten St. George et al
EPI_ISL_1482282	USA/NY-Wadsworth-21032172-01/2021	2021-03-04	North America	USA	URMC LABS	Wadsworth Center, New York State Department of Health	Kirsten St. George et al
EPI_ISL_2868685	USA/NY-Wadsworth-21032173-01/2021	2021-03-04	North America	USA	URMC LABS	Wadsworth Center, New York State Department of Health	Kirsten St. George et al
EPI_ISL_1575473	USA/NY-Wadsworth-21032175-01/2021	2021-03-04	North America	USA	URMC LABS	Wadsworth Center, New York State Department of Health	Kirsten St. George et al
EPI_ISL_1482283	USA/NY-Wadsworth-21032176-01/2021	2021-03-04	North America	USA	URMC LABS	Wadsworth Center, New York State Department of Health	Kirsten St. George et al
EPI_ISL_1398315	USA/NY-Wadsworth-21032180-01/2021	2021-03-04	North America	USA	URMC LABS	Wadsworth Center, New York State Department of Health	Kirsten St. George et al
EPI_ISL_1461307	USA/NY-Wadsworth-21032182-01/2021	2021-03-04	North America	USA	URMC LABS	Wadsworth Center, New York State Department of Health	Kirsten St. George et al
EPI_ISL_1465661	USA/NY-Wadsworth-21032183-01/2021	2021-03-04	North America	USA	URMC LABS	Wadsworth Center, New York State Department of Health	Kirsten St. George et al
EPI_ISL_1465662	USA/NY-Wadsworth-21032184-01/2021	2021-03-05	North America	USA	URMC LABS	Wadsworth Center, New York State Department of Health	Kirsten St. George et al
EPI_ISL_1482284	USA/NY-Wadsworth-21032187-01/2021	2021-03-04	North America	USA	URMC LABS	Wadsworth Center, New York State Department of Health	Kirsten St. George et al
EPI_ISL_1482285	USA/NY-Wadsworth-21032188-01/2021	2021-03-04	North America	USA	URMC LABS	Wadsworth Center, New York State Department of Health	Kirsten St. George et al
EPI_ISL_1465663	USA/NY-Wadsworth-21032189-01/2021	2021-03-05	North America	USA	URMC LABS	Wadsworth Center, New York State Department of Health	Kirsten St. George et al
EPI_ISL_1482286	USA/NY-Wadsworth-21032190-01/2021	2021-03-04	North America	USA	URMC LABS	Wadsworth Center, New York State Department of Health	Kirsten St. George et al
EPI_ISL_1461308	USA/NY-Wadsworth-21032192-01/2021	2021-03-09	North America	USA	URMC LABS	Wadsworth Center, New York State Department of Health	Kirsten St. George et al
EPI_ISL_1462531	USA/NY-Wadsworth-21032194-01/2021	2021-03-08	North America	USA	URMC LABS	Wadsworth Center, New York State Department of Health	Kirsten St. George et al
EPI_ISL_1462533	USA/NY-Wadsworth-21032195-01/2021	2021-03-08	North America	USA	URMC LABS	Wadsworth Center, New York State Department of Health	Kirsten St. George et al
EPI_ISL_1461309	USA/NY-Wadsworth-21032196-01/2021	2021-03-09	North America	USA	URMC LABS	Wadsworth Center, New York State Department of Health	Kirsten St. George et al
EPI_ISL_1575448	USA/NY-Wadsworth-21032197-01/2021	2021-03-09	North America	USA	URMC LABS	Wadsworth Center, New York State Department of Health	Kirsten St. George et al
EPI_ISL_1465664	USA/NY-Wadsworth-21032203-01/2021	2021-02-10	North America	USA	URMC LABS	Wadsworth Center, New York State Department of Health	Kirsten St. George et al
EPI_ISL_1462536	USA/NY-Wadsworth-21032499-01/2021	2021-03-10	North America	USA	SUNY UPSTATE MEDICAL UNIVERSITY	Wadsworth Center, New York State Department of Health	Kirsten St. George et al
EPI_ISL_1461311	USA/NY-Wadsworth-21032501-01/2021	2021-03-10	North America	USA	SUNY UPSTATE MEDICAL UNIVERSITY	Wadsworth Center, New York State Department of Health	Kirsten St. George et al
EPI_ISL_1462537	USA/NY-Wadsworth-21032503-01/2021	2021-03-11	North America	USA	SUNY UPSTATE MEDICAL UNIVERSITY	Wadsworth Center, New York State Department of Health	Kirsten St. George et al
EPI_ISL_1461312	USA/NY-Wadsworth-21032504-01/2021	2021-03-11	North America	USA	SUNY UPSTATE MEDICAL UNIVERSITY	Wadsworth Center, New York State Department of Health	Kirsten St. George et al
EPI_ISL_1462539	USA/NY-Wadsworth-21032506-01/2021	2021-03-11	North America	USA	SUNY UPSTATE MEDICAL UNIVERSITY	Wadsworth Center, New York State Department of Health	Kirsten St. George et al
EPI_ISL_1461313	USA/NY-Wadsworth-21032508-01/2021	2021-03-12	North America	USA	SUNY UPSTATE MEDICAL UNIVERSITY	Wadsworth Center, New York State Department of Health	Kirsten St. George et al
EPI_ISL_1462542	USA/NY-Wadsworth-21032509-01/2021	2021-03-12	North America	USA	SUNY UPSTATE MEDICAL UNIVERSITY	Wadsworth Center, New York State Department of Health	Kirsten St. George et al
EPI_ISL_1461314	USA/NY-Wadsworth-21032511-01/2021	2021-03-13	North America	USA	SUNY UPSTATE MEDICAL UNIVERSITY	Wadsworth Center, New York State Department of Health	Kirsten St. George et al
EPI_ISL_1461315	USA/NY-Wadsworth-21032512-01/2021	2021-03-14	North America	USA	SUNY UPSTATE MEDICAL UNIVERSITY	Wadsworth Center, New York State Department of Health	Kirsten St. George et al
EPI_ISL_1461316	USA/NY-Wadsworth-21032513-01/2021	2021-03-14	North America	USA	SUNY UPSTATE MEDICAL UNIVERSITY	Wadsworth Center, New York State Department of Health	Kirsten St. George et al
EPI_ISL_1465697	USA/NY-Wadsworth-21032516-01/2021	2021-03-14	North America	USA	SUNY UPSTATE MEDICAL UNIVERSITY	Wadsworth Center, New York State Department of Health	Kirsten St. George et al
EPI_ISL_1582399	USA/NY-Wadsworth-21032517-01/2021	2021-03-15	North America	USA	SUNY UPSTATE MEDICAL UNIVERSITY	Wadsworth Center, New York State Department of Health	Kirsten St. George et al
EPI_ISL_1462546	USA/NY-Wadsworth-21032518-01/2021	2021-03-15	North America	USA	SUNY UPSTATE MEDICAL UNIVERSITY	Wadsworth Center, New York State Department of Health	Kirsten St. George et al
EPI_ISL_1465665	USA/NY-Wadsworth-21032519-01/2021	2021-03-15	North America	USA	SUNY UPSTATE MEDICAL UNIVERSITY	Wadsworth Center, New York State Department of Health	Kirsten St. George et al
EPI_ISL_1465698	USA/NY-Wadsworth-21032520-01/2021	2021-03-15	North America	USA	SUNY UPSTATE MEDICAL UNIVERSITY	Wadsworth Center, New York State Department of Health	Kirsten St. George et al
EPI_ISL_1576813	USA/NY-Wadsworth-21032521-01/2021	2021-03-15	North America	USA	SUNY UPSTATE MEDICAL UNIVERSITY	Wadsworth Center, New York State Department of Health	Kirsten St. George et al
EPI_ISL_1465699	USA/NY-Wadsworth-21032522-01/2021	2021-03-15	North America	USA	SUNY UPSTATE MEDICAL UNIVERSITY	Wadsworth Center, New York State Department of Health	Kirsten St. George et al
EPI_ISL_1461317	USA/NY-Wadsworth-21032523-01/2021	2021-03-16	North America	USA	SUNY UPSTATE MEDICAL UNIVERSITY	Wadsworth Center, New York State Department of Health	Kirsten St. George et al
EPI_ISL_1462549	USA/NY-Wadsworth-21032525-01/2021	2021-03-16	North America	USA	SUNY UPSTATE MEDICAL UNIVERSITY	Wadsworth Center, New York State Department of Health	Kirsten St. George et al
EPI_ISL_1465666	USA/NY-Wadsworth-21032526-01/2021	2021-03-16	North America	USA	SUNY UPSTATE MEDICAL UNIVERSITY	Wadsworth Center, New York State Department of Health	Kirsten St. George et al
EPI_ISL_1465700	USA/NY-Wadsworth-21032527-01/2021	2021-03-15	North America	USA	SUNY UPSTATE MEDICAL UNIVERSITY	Wadsworth Center, New York State Department of Health	Kirsten St. George et al
EPI_ISL_1398331	USA/NY-Wadsworth-21032532-01/2021	2021-03-15	North America	USA	MONTEFIORE MEDICAL CENTER LABORATORIES	Wadsworth Center, New York State Department of Health	Kirsten St. George et al
EPI_ISL_1398333	USA/NY-Wadsworth-21032533-01/2021	2021-03-12	North America	USA	MONTEFIORE MEDICAL CENTER LABORATORIES	Wadsworth Center, New York State Department of Health	Kirsten St. George et al
EPI_ISL_1398334	USA/NY-Wadsworth-21032535-01/2021	2021-03-13	North America	USA	MONTEFIORE MEDICAL CENTER LABORATORIES	Wadsworth Center, New York State Department of Health	Kirsten St. George et al
EPI_ISL_1398335	USA/NY-Wadsworth-21032537-01/2021	2021-03-10	North America	USA	MONTEFIORE MEDICAL CENTER LABORATORIES	Wadsworth Center, New York State Department of Health	Kirsten St. George et al
EPI_ISL_1398336	USA/NY-Wadsworth-21032538-01/2021	2021-03-13	North America	USA	MONTEFIORE MEDICAL CENTER LABORATORIES	Wadsworth Center, New York State Department of Health	Kirsten St. George et al
EPI_ISL_1398337	USA/NY-Wadsworth-21032539-01/2021	2021-03-16	North America	USA	MONTEFIORE MEDICAL CENTER LABORATORIES	Wadsworth Center, New York State Department of Health	Kirsten St. George et al
EPI_ISL_1398338	USA/NY-Wadsworth-21032540-01/2021	2021-03-14	North America	USA	MONTEFIORE MEDICAL CENTER LABORATORIES	Wadsworth Center, New York State Department of Health	Kirsten St. George et al
EPI_ISL_1398339	USA/NY-Wadsworth-21032541-01/2021	2021-03-10	North America	USA	MONTEFIORE MEDICAL CENTER LABORATORIES	Wadsworth Center, New York State Department of Health	Kirsten St. George et al
EPI_ISL_1398295	USA/NY-Wadsworth-21032602-01/2021	2021-02-26	North America	USA	NYC Pandemic Response Lab	Wadsworth Center, New York State Department of Health	Kirsten St. George et al
EPI_ISL_1398296	USA/NY-Wadsworth-21032603-01/2021	2021-02-26	North America	USA	NYC Pandemic Response Lab	Wadsworth Center, New York State Department of Health	Kirsten St. George et al
EPI_ISL_1398297	USA/NY-Wadsworth-21032604-01/2021	2021-02-26	North America	USA	NYC Pandemic Response Lab	Wadsworth Center, New York State Department of Health	Kirsten St. George et al
EPI_ISL_1398298	USA/NY-Wadsworth-21032605-01/2021	2021-02-26	North America	USA	NYC Pandemic Response Lab	Wadsworth Center, New York State Department of Health	Kirsten St. George et al
EPI_ISL_1398299	USA/NY-Wadsworth-21032606-01/2021	2021-02-26	North America	USA	NYC Pandemic Response Lab	Wadsworth Center, New York State Department of Health	Kirsten St. George et al
EPI_ISL_1398300	USA/NY-Wadsworth-21032607-01/2021	2021-02-26	North America	USA	NYC Pandemic Response Lab	Wadsworth Center, New York State Department of Health	Kirsten St. George et al
EPI_ISL_1398301	USA/NY-Wadsworth-21032608-01/2021	2021-02-26	North America	USA	NYC Pandemic Response Lab	Wadsworth Center, New York State Department of Health	Kirsten St. George et al
EPI_ISL_1920163	USA/NY-Wadsworth-21032611-01/2021	2021-02-26	North America	USA	NYC Pandemic Response Lab	Wadsworth Center, New York State Department of Health	Kirsten St. George et al
EPI_ISL_1398302	USA/NY-Wadsworth-21032612-01/2021	2021-02-26	North America	USA	NYC Pandemic Response Lab	Wadsworth Center, New York State Department of Health	Kirsten St. George et al
EPI_ISL_1398303	USA/NY-Wadsworth-21032613-01/2021	2021-02-26	North America	USA	NYC Pandemic Response Lab	Wadsworth Center, New York State Department of Health	Kirsten St. George et al
EPI_ISL_1398304	USA/NY-Wadsworth-21032614-01/2021	2021-02-26	North America	USA	NYC Pandemic Response Lab	Wadsworth Center, New York State Department of Health	Kirsten St. George et al
EPI_ISL_1398305	USA/NY-Wadsworth-21032616-01/2021	2021-02-26	North America	USA	NYC Pandemic Response Lab	Wadsworth Center, New York State Department of Health	Kirsten St. George et al
EPI_ISL_1398306	USA/NY-Wadsworth-21032618-01/2021	2021-02-26	North America	USA	NYC Pandemic Response Lab	Wadsworth Center, New York State Department of Health	Kirsten St. George et al
EPI_ISL_1398307	USA/NY-Wadsworth-21032619-01/2021	2021-02-26	North America	USA	NYC Pandemic Response Lab	Wadsworth Center, New York State Department of Health	Kirsten St. George et al
EPI_ISL_1398309	USA/NY-Wadsworth-21032620-01/2021	2021-02-26	North America	USA	NYC Pandemic Response Lab	Wadsworth Center, New York State Department of Health	Kirsten St. George et al
EPI_ISL_1398308	USA/NY-Wadsworth-21032621-01/2021	2021-02-26	North America	USA	NYC Pandemic Response Lab	Wadsworth Center, New York State Department of Health	Kirsten St. George et al
EPI_ISL_1398310	USA/NY-Wadsworth-21032622-01/2021	2021-02-26	North America	USA	NYC Pandemic Response Lab	Wadsworth Center, New York State Department of Health	Kirsten St. George et al
EPI_ISL_1398311	USA/NY-Wadsworth-21032623-01/2021	2021-02-26	North America	USA	NYC Pandemic Response Lab	Wadsworth Center, New York State Department of Health	Kirsten St. George et al
EPI_ISL_1624083	USA/NY-Wadsworth-21032624-01/2021	2021-02-26	North America	USA	NYC Pandemic Response Lab	Wadsworth Center, New York State Department of Health	Kirsten St. George et al
EPI_ISL_1755491	USA/NY-Wadsworth-21032626-01/2021	2021-02-26	North America	USA	NYC Pandemic Response Lab	Wadsworth Center, New York State Department of Health	Kirsten St. George et al
EPI_ISL_1582400	USA/NY-Wadsworth-21032627-01/2021	2021-02-26	North America	USA	NYC Pandemic Response Lab	Wadsworth Center, New York State Department of Health	Kirsten St. George et al
EPI_ISL_1398284	USA/NY-Wadsworth-21032630-01/2021	2021-02-26	North America	USA	NYC Pandemic Response Lab	Wadsworth Center, New York State Department of Health	Kirsten St. George et al
EPI_ISL_1465667	USA/NY-Wadsworth-21032631-01/2021	2021-02-01	North America	USA	URMC LABS	Wadsworth Center, New York State Department of Health	Kirsten St. George et al
EPI_ISL_1461318	USA/NY-Wadsworth-21032633-01/2021	2021-02-02	North America	USA	URMC LABS	Wadsworth Center, New York State Department of Health	Kirsten St. George et al
EPI_ISL_1482287	USA/NY-Wadsworth-21032634-01/2021	2021-02-26	North America	USA	NYC Pandemic Response Lab	Wadsworth Center, New York State Department of Health	Kirsten St. George et al
EPI_ISL_2868636	USA/NY-Wadsworth-21032635-01/2021	2021-02-02	North America	USA	URMC LABS	Wadsworth Center, New York State Department of Health	Kirsten St. George et al
EPI_ISL_2868599	USA/NY-Wadsworth-21032640-01/2021	2021-02-02	North America	USA	URMC LABS	Wadsworth Center, New York State Department of Health	Kirsten St. George et al
EPI_ISL_2868638	USA/NY-Wadsworth-21032641-01/2021	2021-02-02	North America	USA	URMC LABS	Wadsworth Center, New York State Department of Health	Kirsten St. George et al
EPI_ISL_1398285	USA/NY-Wadsworth-21032644-01/2021	2021-02-26	North America	USA	NYC Pandemic Response Lab	Wadsworth Center, New York State Department of Health	Kirsten St. George et al
EPI_ISL_2868641	USA/NY-Wadsworth-21032647-01/2021	2021-02-01	North America	USA	URMC LABS	Wadsworth Center, New York State Department of Health	Kirsten St. George et al
EPI_ISL_1398286	USA/NY-Wadsworth-21032648-01/2021	2021-02-26	North America	USA	NYC Pandemic Response Lab	Wadsworth Center, New York State Department of Health	Kirsten St. George et al
EPI_ISL_1398287	USA/NY-Wadsworth-21032649-01/2021	2021-02-26	North America	USA	NYC Pandemic Response Lab	Wadsworth Center, New York State Department of Health	Kirsten St. George et al
EPI_ISL_1398288	USA/NY-Wadsworth-21032650-01/2021	2021-02-26	North America	USA	NYC Pandemic Response Lab	Wadsworth Center, New York State Department of Health	Kirsten St. George et al
EPI_ISL_1398289	USA/NY-Wadsworth-21032652-01/2021	2021-02-25	North America	USA	NYC Pandemic Response Lab	Wadsworth Center, New York State Department of Health	Kirsten St. George et al
EPI_ISL_1465809	USA/NY-Wadsworth-21032653-01/2021	2021-02-26	North America	USA	NYC Pandemic Response Lab	Wadsworth Center, New York State Department of Health	Kirsten St. George et al
EPI_ISL_1398290	USA/NY-Wadsworth-21032654-01/2021	2021-02-26	North America	USA	NYC Pandemic Response Lab	Wadsworth Center, New York State Department of Health	Kirsten St. George et al
EPI_ISL_1398292	USA/NY-Wadsworth-21032657-01/2021	2021-02-25	North America	USA	NYC Pandemic Response Lab	Wadsworth Center, New York State Department of Health	Kirsten St. George et al
EPI_ISL_1482288	USA/NY-Wadsworth-21032658-01/2021	2021-02-26	North America	USA	NYC Pandemic Response Lab	Wadsworth Center, New York State Department of Health	Kirsten St. George et al
EPI_ISL_1398293	USA/NY-Wadsworth-21032660-01/2021	2021-02-27	North America	USA	NYC Pandemic Response Lab	Wadsworth Center, New York State Department of Health	Kirsten St. George et al
EPI_ISL_1398294	USA/NY-Wadsworth-21032661-01/2021	2021-02-27	North America	USA	NYC Pandemic Response Lab	Wadsworth Center, New York State Department of Health	Kirsten St. George et al
EPI_ISL_1671218	USA/NY-Wadsworth-21032667-01/2021	2021-01-26	North America	USA	WESTCHESTER MEDICAL CENTER	Wadsworth Center, New York State Department of Health	Kirsten St. George et al
EPI_ISL_1465815	USA/NY-Wadsworth-21032668-01/2021	2021-02-26	North America	USA	NYC Pandemic Response Lab	Wadsworth Center, New York State Department of Health	Kirsten St. George et al
EPI_ISL_1624085	USA/NY-Wadsworth-21032669-01/2021	2021-02-27	North America	USA	NYC Pandemic Response Lab	Wadsworth Center, New York State Department of Health	Kirsten St. George et al
EPI_ISL_1461319	USA/NY-Wadsworth-21032671-01/2021	2021-02-27	North America	USA	NYC Pandemic Response Lab	Wadsworth Center, New York State Department of Health	Kirsten St. George et al
EPI_ISL_1482289	USA/NY-Wadsworth-21032672-01/2021	2021-02-26	North America	USA	NYC Pandemic Response Lab	Wadsworth Center, New York State Department of Health	Kirsten St. George et al
EPI_ISL_1920093	USA/NY-Wadsworth-21032673-01/2021	2021-01-26	North America	USA	Westchester Medical Center	Wadsworth Center, New York State Department of Health	Kirsten St. George et al
EPI_ISL_1461321	USA/NY-Wadsworth-21032675-01/2021	2021-02-26	North America	USA	NYC Pandemic Response Lab	Wadsworth Center, New York State Department of Health	Kirsten St. George et al
EPI_ISL_1920063	USA/NY-Wadsworth-21032681-01/2021	2021-01-26	North America	USA	Westchester Medical Center	Wadsworth Center, New York State Department of Health	Kirsten St. George et al
EPI_ISL_1461323	USA/NY-Wadsworth-21032682-01/2021	2021-02-27	North America	USA	NYC Pandemic Response Lab	Wadsworth Center, New York State Department of Health	Kirsten St. George et al
EPI_ISL_1920082	USA/NY-Wadsworth-21032683-01/2021	2021-01-26	North America	USA	Westchester Medical Center	Wadsworth Center, New York State Department of Health	Kirsten St. George et al
EPI_ISL_1920065	USA/NY-Wadsworth-21032684-01/2021	2021-01-26	North America	USA	Westchester Medical Center	Wadsworth Center, New York State Department of Health	Kirsten St. George et al
EPI_ISL_1920081	USA/NY-Wadsworth-21032686-01/2021	2021-01-27	North America	USA	Westchester Medical Center	Wadsworth Center, New York State Department of Health	Kirsten St. George et al
EPI_ISL_1671219	USA/NY-Wadsworth-21032688-01/2021	2021-01-27	North America	USA	WESTCHESTER MEDICAL CENTER	Wadsworth Center, New York State Department of Health	Kirsten St. George et al
EPI_ISL_1671220	USA/NY-Wadsworth-21032690-01/2021	2021-01-26	North America	USA	WESTCHESTER MEDICAL CENTER	Wadsworth Center, New York State Department of Health	Kirsten St. George et al
EPI_ISL_1671143	USA/NY-Wadsworth-21032692-01/2021	2021-01-27	North America	USA	WESTCHESTER MEDICAL CENTER	Wadsworth Center, New York State Department of Health	Kirsten St. George et al
EPI_ISL_1920064	USA/NY-Wadsworth-21032696-01/2021	2021-01-26	North America	USA	Westchester Medical Center	Wadsworth Center, New York State Department of Health	Kirsten St. George et al
EPI_ISL_1398340	USA/NY-Wadsworth-21032697-01/2021	2021-02-27	North America	USA	NYC Pandemic Response Lab	Wadsworth Center, New York State Department of Health	Kirsten St. George et al
EPI_ISL_1398341	USA/NY-Wadsworth-21032698-01/2021	2021-02-27	North America	USA	NYC Pandemic Response Lab	Wadsworth Center, New York State Department of Health	Kirsten St. George et al
EPI_ISL_1398342	USA/NY-Wadsworth-21032699-01/2021	2021-02-26	North America	USA	NYC Pandemic Response Lab	Wadsworth Center, New York State Department of Health	Kirsten St. George et al
EPI_ISL_1398344	USA/NY-Wadsworth-21032701-01/2021	2021-02-27	North America	USA	NYC Pandemic Response Lab	Wadsworth Center, New York State Department of Health	Kirsten St. George et al
EPI_ISL_1465820	USA/NY-Wadsworth-21032702-01/2021	2021-02-26	North America	USA	NYC Pandemic Response Lab	Wadsworth Center, New York State Department of Health	Kirsten St. George et al
EPI_ISL_1398346	USA/NY-Wadsworth-21032704-01/2021	2021-02-27	North America	USA	NYC Pandemic Response Lab	Wadsworth Center, New York State Department of Health	Kirsten St. George et al
EPI_ISL_1398348	USA/NY-Wadsworth-21032708-01/2021	2021-02-26	North America	USA	NYC Pandemic Response Lab	Wadsworth Center, New York State Department of Health	Kirsten St. George et al
EPI_ISL_1461324	USA/NY-Wadsworth-21032709-01/2021	2021-02-27	North America	USA	NYC Pandemic Response Lab	Wadsworth Center, New York State Department of Health	Kirsten St. George et al
EPI_ISL_1465821	USA/NY-Wadsworth-21032710-01/2021	2021-02-26	North America	USA	NYC Pandemic Response Lab	Wadsworth Center, New York State Department of Health	Kirsten St. George et al
EPI_ISL_1398349	USA/NY-Wadsworth-21032711-01/2021	2021-02-26	North America	USA	NYC Pandemic Response Lab	Wadsworth Center, New York State Department of Health	Kirsten St. George et al
EPI_ISL_1398350	USA/NY-Wadsworth-21032712-01/2021	2021-02-27	North America	USA	NYC Pandemic Response Lab	Wadsworth Center, New York State Department of Health	Kirsten St. George et al
EPI_ISL_1461325	USA/NY-Wadsworth-21032714-01/2021	2021-02-27	North America	USA	NYC Pandemic Response Lab	Wadsworth Center, New York State Department of Health	Kirsten St. George et al
EPI_ISL_1465822	USA/NY-Wadsworth-21032715-01/2021	2021-02-26	North America	USA	NYC Pandemic Response Lab	Wadsworth Center, New York State Department of Health	Kirsten St. George et al
EPI_ISL_1624087	USA/NY-Wadsworth-21032716-01/2021	2021-02-26	North America	USA	NYC Pandemic Response Lab	Wadsworth Center, New York State Department of Health	Kirsten St. George et al
EPI_ISL_1398351	USA/NY-Wadsworth-21032718-01/2021	2021-02-27	North America	USA	NYC Pandemic Response Lab	Wadsworth Center, New York State Department of Health	Kirsten St. George et al
EPI_ISL_1398352	USA/NY-Wadsworth-21032719-01/2021	2021-02-27	North America	USA	NYC Pandemic Response Lab	Wadsworth Center, New York State Department of Health	Kirsten St. George et al
EPI_ISL_1461326	USA/NY-Wadsworth-21032721-01/2021	2021-02-27	North America	USA	NYC Pandemic Response Lab	Wadsworth Center, New York State Department of Health	Kirsten St. George et al
EPI_ISL_1465668	USA/NY-Wadsworth-21032722-01/2021	2021-03-15	North America	USA	MONTEFIORE MEDICAL CENTER LABORATORIES	Wadsworth Center, New York State Department of Health	Kirsten St. George et al
EPI_ISL_1465669	USA/NY-Wadsworth-21032724-01/2021	2021-03-15	North America	USA	MONTEFIORE MEDICAL CENTER LABORATORIES	Wadsworth Center, New York State Department of Health	Kirsten St. George et al
EPI_ISL_1465670	USA/NY-Wadsworth-21032725-01/2021	2021-03-15	North America	USA	MONTEFIORE MEDICAL CENTER LABORATORIES	Wadsworth Center, New York State Department of Health	Kirsten St. George et al
EPI_ISL_1465671	USA/NY-Wadsworth-21032726-01/2021	2021-03-15	North America	USA	MONTEFIORE MEDICAL CENTER LABORATORIES	Wadsworth Center, New York State Department of Health	Kirsten St. George et al
EPI_ISL_1465672	USA/NY-Wadsworth-21032727-01/2021	2021-03-15	North America	USA	MONTEFIORE MEDICAL CENTER LABORATORIES	Wadsworth Center, New York State Department of Health	Kirsten St. George et al
EPI_ISL_1465701	USA/NY-Wadsworth-21032728-01/2021	2021-03-15	North America	USA	MONTEFIORE MEDICAL CENTER LABORATORIES	Wadsworth Center, New York State Department of Health	Kirsten St. George et al
EPI_ISL_1465702	USA/NY-Wadsworth-21032729-01/2021	2021-03-15	North America	USA	MONTEFIORE MEDICAL CENTER LABORATORIES	Wadsworth Center, New York State Department of Health	Kirsten St. George et al
EPI_ISL_1465703	USA/NY-Wadsworth-21032730-01/2021	2021-03-09	North America	USA	MONTEFIORE MEDICAL CENTER LABORATORIES	Wadsworth Center, New York State Department of Health	Kirsten St. George et al
EPI_ISL_1465704	USA/NY-Wadsworth-21032731-01/2021	2021-03-09	North America	USA	MONTEFIORE MEDICAL CENTER LABORATORIES	Wadsworth Center, New York State Department of Health	Kirsten St. George et al
EPI_ISL_1465705	USA/NY-Wadsworth-21032732-01/2021	2021-03-09	North America	USA	MONTEFIORE MEDICAL CENTER LABORATORIES	Wadsworth Center, New York State Department of Health	Kirsten St. George et al
EPI_ISL_1465706	USA/NY-Wadsworth-21032733-01/2021	2021-03-09	North America	USA	MONTEFIORE MEDICAL CENTER LABORATORIES	Wadsworth Center, New York State Department of Health	Kirsten St. George et al
EPI_ISL_1465707	USA/NY-Wadsworth-21032734-01/2021	2021-03-10	North America	USA	MONTEFIORE MEDICAL CENTER LABORATORIES	Wadsworth Center, New York State Department of Health	Kirsten St. George et al
EPI_ISL_1465708	USA/NY-Wadsworth-21032735-01/2021	2021-03-10	North America	USA	MONTEFIORE MEDICAL CENTER LABORATORIES	Wadsworth Center, New York State Department of Health	Kirsten St. George et al
EPI_ISL_1462551	USA/NY-Wadsworth-21032737-01/2021	2021-03-10	North America	USA	MONTEFIORE MEDICAL CENTER LABORATORIES	Wadsworth Center, New York State Department of Health	Kirsten St. George et al
EPI_ISL_1465709	USA/NY-Wadsworth-21032738-01/2021	2021-03-11	North America	USA	MONTEFIORE MEDICAL CENTER LABORATORIES	Wadsworth Center, New York State Department of Health	Kirsten St. George et al
EPI_ISL_1465710	USA/NY-Wadsworth-21032739-01/2021	2021-03-11	North America	USA	MONTEFIORE MEDICAL CENTER LABORATORIES	Wadsworth Center, New York State Department of Health	Kirsten St. George et al
EPI_ISL_1465711	USA/NY-Wadsworth-21032740-01/2021	2021-03-12	North America	USA	MONTEFIORE MEDICAL CENTER LABORATORIES	Wadsworth Center, New York State Department of Health	Kirsten St. George et al
EPI_ISL_1465712	USA/NY-Wadsworth-21032741-01/2021	2021-03-12	North America	USA	MONTEFIORE MEDICAL CENTER LABORATORIES	Wadsworth Center, New York State Department of Health	Kirsten St. George et al
EPI_ISL_1465713	USA/NY-Wadsworth-21032742-01/2021	2021-03-12	North America	USA	MONTEFIORE MEDICAL CENTER LABORATORIES	Wadsworth Center, New York State Department of Health	Kirsten St. George et al
EPI_ISL_1575459	USA/NY-Wadsworth-21032743-01/2021	2021-02-27	North America	USA	NYC Pandemic Response Lab	Wadsworth Center, New York State Department of Health	Kirsten St. George et al
EPI_ISL_1465823	USA/NY-Wadsworth-21032744-01/2021	2021-02-28	North America	USA	NYC Pandemic Response Lab	Wadsworth Center, New York State Department of Health	Kirsten St. George et al
EPI_ISL_1465824	USA/NY-Wadsworth-21032745-01/2021	2021-02-28	North America	USA	NYC Pandemic Response Lab	Wadsworth Center, New York State Department of Health	Kirsten St. George et al
EPI_ISL_1461327	USA/NY-Wadsworth-21032746-01/2021	2021-02-27	North America	USA	NYC Pandemic Response Lab	Wadsworth Center, New York State Department of Health	Kirsten St. George et al
EPI_ISL_1461328	USA/NY-Wadsworth-21032747-01/2021	2021-02-28	North America	USA	NYC Pandemic Response Lab	Wadsworth Center, New York State Department of Health	Kirsten St. George et al
EPI_ISL_1461329	USA/NY-Wadsworth-21032748-01/2021	2021-02-27	North America	USA	NYC Pandemic Response Lab	Wadsworth Center, New York State Department of Health	Kirsten St. George et al
EPI_ISL_1461330	USA/NY-Wadsworth-21032749-01/2021	2021-02-27	North America	USA	NYC Pandemic Response Lab	Wadsworth Center, New York State Department of Health	Kirsten St. George et al
EPI_ISL_1461331	USA/NY-Wadsworth-21032753-01/2021	2021-02-28	North America	USA	NYC Pandemic Response Lab	Wadsworth Center, New York State Department of Health	Kirsten St. George et al
EPI_ISL_1461332	USA/NY-Wadsworth-21032755-01/2021	2021-02-28	North America	USA	NYC Pandemic Response Lab	Wadsworth Center, New York State Department of Health	Kirsten St. George et al
EPI_ISL_1461333	USA/NY-Wadsworth-21032756-01/2021	2021-02-28	North America	USA	NYC Pandemic Response Lab	Wadsworth Center, New York State Department of Health	Kirsten St. George et al
EPI_ISL_1461334	USA/NY-Wadsworth-21032758-01/2021	2021-02-28	North America	USA	NYC Pandemic Response Lab	Wadsworth Center, New York State Department of Health	Kirsten St. George et al
EPI_ISL_1461335	USA/NY-Wadsworth-21032760-01/2021	2021-02-27	North America	USA	NYC Pandemic Response Lab	Wadsworth Center, New York State Department of Health	Kirsten St. George et al
EPI_ISL_1461336	USA/NY-Wadsworth-21032761-01/2021	2021-02-28	North America	USA	NYC Pandemic Response Lab	Wadsworth Center, New York State Department of Health	Kirsten St. George et al
EPI_ISL_1461337	USA/NY-Wadsworth-21032763-01/2021	2021-02-28	North America	USA	NYC Pandemic Response Lab	Wadsworth Center, New York State Department of Health	Kirsten St. George et al
EPI_ISL_1461338	USA/NY-Wadsworth-21032765-01/2021	2021-02-28	North America	USA	NYC Pandemic Response Lab	Wadsworth Center, New York State Department of Health	Kirsten St. George et al
EPI_ISL_1582402	USA/NY-Wadsworth-21032767-01/2021	2021-02-27	North America	USA	NYC Pandemic Response Lab	Wadsworth Center, New York State Department of Health	Kirsten St. George et al
EPI_ISL_1482290	USA/NY-Wadsworth-21032768-01/2021	2021-02-28	North America	USA	NYC Pandemic Response Lab	Wadsworth Center, New York State Department of Health	Kirsten St. George et al
EPI_ISL_1461339	USA/NY-Wadsworth-21032773-01/2021	2021-02-28	North America	USA	NYC Pandemic Response Lab	Wadsworth Center, New York State Department of Health	Kirsten St. George et al
EPI_ISL_1461341	USA/NY-Wadsworth-21032776-01/2021	2021-02-26	North America	USA	NYC Pandemic Response Lab	Wadsworth Center, New York State Department of Health	Kirsten St. George et al
EPI_ISL_1482292	USA/NY-Wadsworth-21032777-01/2021	2021-02-28	North America	USA	NYC Pandemic Response Lab	Wadsworth Center, New York State Department of Health	Kirsten St. George et al
EPI_ISL_1461342	USA/NY-Wadsworth-21032779-01/2021	2021-02-28	North America	USA	NYC Pandemic Response Lab	Wadsworth Center, New York State Department of Health	Kirsten St. George et al
EPI_ISL_1461343	USA/NY-Wadsworth-21032780-01/2021	2021-02-28	North America	USA	NYC Pandemic Response Lab	Wadsworth Center, New York State Department of Health	Kirsten St. George et al
EPI_ISL_1465829	USA/NY-Wadsworth-21032781-01/2021	2021-02-28	North America	USA	NYC Pandemic Response Lab	Wadsworth Center, New York State Department of Health	Kirsten St. George et al
EPI_ISL_1461344	USA/NY-Wadsworth-21032783-01/2021	2021-02-27	North America	USA	NYC Pandemic Response Lab	Wadsworth Center, New York State Department of Health	Kirsten St. George et al
EPI_ISL_1482293	USA/NY-Wadsworth-21032784-01/2021	2021-02-28	North America	USA	NYC Pandemic Response Lab	Wadsworth Center, New York State Department of Health	Kirsten St. George et al
EPI_ISL_1465831	USA/NY-Wadsworth-21032785-01/2021	2021-02-28	North America	USA	NYC Pandemic Response Lab	Wadsworth Center, New York State Department of Health	Kirsten St. George et al
EPI_ISL_1461345	USA/NY-Wadsworth-21032786-01/2021	2021-02-27	North America	USA	NYC Pandemic Response Lab	Wadsworth Center, New York State Department of Health	Kirsten St. George et al
EPI_ISL_1461346	USA/NY-Wadsworth-21032789-01/2021	2021-02-27	North America	USA	NYC Pandemic Response Lab	Wadsworth Center, New York State Department of Health	Kirsten St. George et al
EPI_ISL_1461347	USA/NY-Wadsworth-21032791-01/2021	2021-02-27	North America	USA	NYC Pandemic Response Lab	Wadsworth Center, New York State Department of Health	Kirsten St. George et al
EPI_ISL_1461348	USA/NY-Wadsworth-21032792-01/2021	2021-02-28	North America	USA	NYC Pandemic Response Lab	Wadsworth Center, New York State Department of Health	Kirsten St. George et al
EPI_ISL_1461349	USA/NY-Wadsworth-21032793-01/2021	2021-02-28	North America	USA	NYC Pandemic Response Lab	Wadsworth Center, New York State Department of Health	Kirsten St. George et al
EPI_ISL_1398318	USA/NY-Wadsworth-21032794-01/2021	2021-02-28	North America	USA	NYC Pandemic Response Lab	Wadsworth Center, New York State Department of Health	Kirsten St. George et al
EPI_ISL_1398319	USA/NY-Wadsworth-21032796-01/2021	2021-02-28	North America	USA	NYC Pandemic Response Lab	Wadsworth Center, New York State Department of Health	Kirsten St. George et al
EPI_ISL_1755494	USA/NY-Wadsworth-21032797-01/2021	2021-02-28	North America	USA	NYC Pandemic Response Lab	Wadsworth Center, New York State Department of Health	Kirsten St. George et al
EPI_ISL_1398320	USA/NY-Wadsworth-21032918-01/2021	2021-03-01	North America	USA	NYC Pandemic Response Lab	Wadsworth Center, New York State Department of Health	Kirsten St. George et al
EPI_ISL_1398321	USA/NY-Wadsworth-21032920-01/2021	2021-03-01	North America	USA	NYC Pandemic Response Lab	Wadsworth Center, New York State Department of Health	Kirsten St. George et al
EPI_ISL_1461350	USA/NY-Wadsworth-21032921-01/2021	2021-03-01	North America	USA	NYC Pandemic Response Lab	Wadsworth Center, New York State Department of Health	Kirsten St. George et al
EPI_ISL_1398322	USA/NY-Wadsworth-21032923-01/2021	2021-03-01	North America	USA	NYC Pandemic Response Lab	Wadsworth Center, New York State Department of Health	Kirsten St. George et al
EPI_ISL_1398323	USA/NY-Wadsworth-21032925-01/2021	2021-03-01	North America	USA	NYC Pandemic Response Lab	Wadsworth Center, New York State Department of Health	Kirsten St. George et al
EPI_ISL_1398325	USA/NY-Wadsworth-21032931-01/2021	2021-03-01	North America	USA	NYC Pandemic Response Lab	Wadsworth Center, New York State Department of Health	Kirsten St. George et al
EPI_ISL_1398326	USA/NY-Wadsworth-21032933-01/2021	2021-03-01	North America	USA	NYC Pandemic Response Lab	Wadsworth Center, New York State Department of Health	Kirsten St. George et al
EPI_ISL_1398327	USA/NY-Wadsworth-21032934-01/2021	2021-03-01	North America	USA	NYC Pandemic Response Lab	Wadsworth Center, New York State Department of Health	Kirsten St. George et al
EPI_ISL_1398328	USA/NY-Wadsworth-21032935-01/2021	2021-03-01	North America	USA	NYC Pandemic Response Lab	Wadsworth Center, New York State Department of Health	Kirsten St. George et al
EPI_ISL_1398329	USA/NY-Wadsworth-21032938-01/2021	2021-03-01	North America	USA	NYC Pandemic Response Lab	Wadsworth Center, New York State Department of Health	Kirsten St. George et al
EPI_ISL_1398330	USA/NY-Wadsworth-21032939-01/2021	2021-03-01	North America	USA	NYC Pandemic Response Lab	Wadsworth Center, New York State Department of Health	Kirsten St. George et al
EPI_ISL_1465714	USA/NY-Wadsworth-21032941-01/2021	2021-03-01	North America	USA	NYC Pandemic Response Lab	Wadsworth Center, New York State Department of Health	Kirsten St. George et al
EPI_ISL_1465715	USA/NY-Wadsworth-21032942-01/2021	2021-03-01	North America	USA	NYC Pandemic Response Lab	Wadsworth Center, New York State Department of Health	Kirsten St. George et al
EPI_ISL_1465716	USA/NY-Wadsworth-21032943-01/2021	2021-03-01	North America	USA	NYC Pandemic Response Lab	Wadsworth Center, New York State Department of Health	Kirsten St. George et al
EPI_ISL_1755497	USA/NY-Wadsworth-21032995-01/2021	2021-02-28	North America	USA	NYC Pandemic Response Lab	Wadsworth Center, New York State Department of Health	Kirsten St. George et al
EPI_ISL_1465717	USA/NY-Wadsworth-21032996-01/2021	2021-03-01	North America	USA	NYC Pandemic Response Lab	Wadsworth Center, New York State Department of Health	Kirsten St. George et al
EPI_ISL_1461351	USA/NY-Wadsworth-21032997-01/2021	2021-03-01	North America	USA	NYC Pandemic Response Lab	Wadsworth Center, New York State Department of Health	Kirsten St. George et al
EPI_ISL_1465718	USA/NY-Wadsworth-21032998-01/2021	2021-03-01	North America	USA	NYC Pandemic Response Lab	Wadsworth Center, New York State Department of Health	Kirsten St. George et al
EPI_ISL_1755498	USA/NY-Wadsworth-21032999-01/2021	2021-03-01	North America	USA	NYC Pandemic Response Lab	Wadsworth Center, New York State Department of Health	Kirsten St. George et al
EPI_ISL_1465832	USA/NY-Wadsworth-21033007-01/2021	2021-02-28	North America	USA	NYC Pandemic Response Lab	Wadsworth Center, New York State Department of Health	Kirsten St. George et al
EPI_ISL_1461352	USA/NY-Wadsworth-21033011-01/2021	2021-02-28	North America	USA	NYC Pandemic Response Lab	Wadsworth Center, New York State Department of Health	Kirsten St. George et al
EPI_ISL_1461353	USA/NY-Wadsworth-21033015-01/2021	2021-02-28	North America	USA	NYC Pandemic Response Lab	Wadsworth Center, New York State Department of Health	Kirsten St. George et al
EPI_ISL_1465719	USA/NY-Wadsworth-21033020-01/2021	2021-03-01	North America	USA	NYC Pandemic Response Lab	Wadsworth Center, New York State Department of Health	Kirsten St. George et al
EPI_ISL_1755499	USA/NY-Wadsworth-21033021-01/2021	2021-03-01	North America	USA	NYC Pandemic Response Lab	Wadsworth Center, New York State Department of Health	Kirsten St. George et al
EPI_ISL_1755500	USA/NY-Wadsworth-21033023-01/2021	2021-02-28	North America	USA	NYC Pandemic Response Lab	Wadsworth Center, New York State Department of Health	Kirsten St. George et al
EPI_ISL_1461354	USA/NY-Wadsworth-21033024-01/2021	2021-02-28	North America	USA	NYC Pandemic Response Lab	Wadsworth Center, New York State Department of Health	Kirsten St. George et al
EPI_ISL_1461355	USA/NY-Wadsworth-21033028-01/2021	2021-02-28	North America	USA	NYC Pandemic Response Lab	Wadsworth Center, New York State Department of Health	Kirsten St. George et al
EPI_ISL_1465720	USA/NY-Wadsworth-21033031-01/2021	2021-03-01	North America	USA	NYC Pandemic Response Lab	Wadsworth Center, New York State Department of Health	Kirsten St. George et al
EPI_ISL_1465721	USA/NY-Wadsworth-21033032-01/2021	2021-03-01	North America	USA	NYC Pandemic Response Lab	Wadsworth Center, New York State Department of Health	Kirsten St. George et al
EPI_ISL_1465722	USA/NY-Wadsworth-21033033-01/2021	2021-03-01	North America	USA	NYC Pandemic Response Lab	Wadsworth Center, New York State Department of Health	Kirsten St. George et al
EPI_ISL_1461356	USA/NY-Wadsworth-21033047-01/2021	2021-03-10	North America	USA	TEMPUS LABS INC	Wadsworth Center, New York State Department of Health	Kirsten St. George et al
EPI_ISL_1582403	USA/NY-Wadsworth-21033048-01/2021	2021-03-10	North America	USA	TEMPUS LABS INC	Wadsworth Center, New York State Department of Health	Kirsten St. George et al
EPI_ISL_1461357	USA/NY-Wadsworth-21033049-01/2021	2021-03-09	North America	USA	TEMPUS LABS INC	Wadsworth Center, New York State Department of Health	Kirsten St. George et al
EPI_ISL_1461358	USA/NY-Wadsworth-21033050-01/2021	2021-03-13	North America	USA	TEMPUS LABS INC	Wadsworth Center, New York State Department of Health	Kirsten St. George et al
EPI_ISL_1461359	USA/NY-Wadsworth-21033052-01/2021	2021-03-10	North America	USA	TEMPUS LABS INC	Wadsworth Center, New York State Department of Health	Kirsten St. George et al
EPI_ISL_1461360	USA/NY-Wadsworth-21033053-01/2021	2021-03-10	North America	USA	TEMPUS LABS INC	Wadsworth Center, New York State Department of Health	Kirsten St. George et al
EPI_ISL_1461361	USA/NY-Wadsworth-21033054-01/2021	2021-03-09	North America	USA	TEMPUS LABS INC	Wadsworth Center, New York State Department of Health	Kirsten St. George et al
EPI_ISL_1461362	USA/NY-Wadsworth-21033055-01/2021	2021-03-09	North America	USA	TEMPUS LABS INC	Wadsworth Center, New York State Department of Health	Kirsten St. George et al
EPI_ISL_1461364	USA/NY-Wadsworth-21033059-01/2021	2021-03-10	North America	USA	TEMPUS LABS INC	Wadsworth Center, New York State Department of Health	Kirsten St. George et al
EPI_ISL_1461368	USA/NY-Wadsworth-21033065-01/2021	2021-03-10	North America	USA	TEMPUS LABS INC	Wadsworth Center, New York State Department of Health	Kirsten St. George et al
EPI_ISL_1461369	USA/NY-Wadsworth-21033066-01/2021	2021-03-09	North America	USA	TEMPUS LABS INC	Wadsworth Center, New York State Department of Health	Kirsten St. George et al
EPI_ISL_1576814	USA/NY-Wadsworth-21033067-01/2021	2021-03-10	North America	USA	TEMPUS LABS INC	Wadsworth Center, New York State Department of Health	Kirsten St. George et al
EPI_ISL_1461370	USA/NY-Wadsworth-21033068-01/2021	2021-03-10	North America	USA	TEMPUS LABS INC	Wadsworth Center, New York State Department of Health	Kirsten St. George et al
EPI_ISL_1461371	USA/NY-Wadsworth-21033070-01/2021	2021-03-10	North America	USA	TEMPUS LABS INC	Wadsworth Center, New York State Department of Health	Kirsten St. George et al
EPI_ISL_1461372	USA/NY-Wadsworth-21033071-01/2021	2021-03-10	North America	USA	TEMPUS LABS INC	Wadsworth Center, New York State Department of Health	Kirsten St. George et al
EPI_ISL_1461373	USA/NY-Wadsworth-21033072-01/2021	2021-03-10	North America	USA	TEMPUS LABS INC	Wadsworth Center, New York State Department of Health	Kirsten St. George et al
EPI_ISL_1461375	USA/NY-Wadsworth-21033074-01/2021	2021-03-10	North America	USA	TEMPUS LABS INC	Wadsworth Center, New York State Department of Health	Kirsten St. George et al
EPI_ISL_1461377	USA/NY-Wadsworth-21033076-01/2021	2021-03-10	North America	USA	TEMPUS LABS INC	Wadsworth Center, New York State Department of Health	Kirsten St. George et al
EPI_ISL_1920007	USA/NY-Wadsworth-21033095-01/2021	2021-01-03	North America	USA	Westchester Medical Center	Wadsworth Center, New York State Department of Health	Kirsten St. George et al
EPI_ISL_1920009	USA/NY-Wadsworth-21033096-01/2021	2021-01-14	North America	USA	Westchester Medical Center	Wadsworth Center, New York State Department of Health	Kirsten St. George et al
EPI_ISL_1920062	USA/NY-Wadsworth-21033097-01/2021	2021-01-03	North America	USA	Westchester Medical Center	Wadsworth Center, New York State Department of Health	Kirsten St. George et al
EPI_ISL_1462553	USA/NY-Wadsworth-21033100-01/2021	2021-01-03	North America	USA	WESTCHESTER MEDICAL CENTER	Wadsworth Center, New York State Department of Health	Kirsten St. George et al
EPI_ISL_1855211	USA/NY-Wadsworth-21033102-01/2021	2021-01-31	North America	USA	New York Presbyterian Hospital	Wadsworth Center, New York State Department of Health	Kirsten St. George et al
EPI_ISL_1855212	USA/NY-Wadsworth-21033104-01/2021	2021-01-31	North America	USA	New York Presbyterian Hospital	Wadsworth Center, New York State Department of Health	Kirsten St. George et al
EPI_ISL_1855213	USA/NY-Wadsworth-21033217-01/2021	2021-01-31	North America	USA	New York Presbyterian Hospital	Wadsworth Center, New York State Department of Health	Kirsten St. George et al
EPI_ISL_1855214	USA/NY-Wadsworth-21033218-01/2021	2021-01-31	North America	USA	New York Presbyterian Hospital	Wadsworth Center, New York State Department of Health	Kirsten St. George et al
EPI_ISL_1482539	USA/NY-Wadsworth-21033221-01/2021	2021-03-09	North America	USA	WESTCHESTER MEDICAL CENTER	Wadsworth Center, New York State Department of Health	Kirsten St. George et al
EPI_ISL_1482540	USA/NY-Wadsworth-21033222-01/2021	2021-03-09	North America	USA	WESTCHESTER MEDICAL CENTER	Wadsworth Center, New York State Department of Health	Kirsten St. George et al
EPI_ISL_1482394	USA/NY-Wadsworth-21033223-01/2021	2021-03-09	North America	USA	WESTCHESTER MEDICAL CENTER	Wadsworth Center, New York State Department of Health	Kirsten St. George et al
EPI_ISL_1582309	USA/NY-Wadsworth-21033224-01/2021	2021-03-09	North America	USA	WESTCHESTER MEDICAL CENTER	Wadsworth Center, New York State Department of Health	Kirsten St. George et al
EPI_ISL_1593872	USA/NY-Wadsworth-21033225-01/2021	2021-03-09	North America	USA	WESTCHESTER MEDICAL CENTER	Wadsworth Center, New York State Department of Health	Kirsten St. George et al
EPI_ISL_1482541	USA/NY-Wadsworth-21033226-01/2021	2021-03-10	North America	USA	WESTCHESTER MEDICAL CENTER	Wadsworth Center, New York State Department of Health	Kirsten St. George et al
EPI_ISL_1482542	USA/NY-Wadsworth-21033227-01/2021	2021-03-10	North America	USA	WESTCHESTER MEDICAL CENTER	Wadsworth Center, New York State Department of Health	Kirsten St. George et al
EPI_ISL_1482395	USA/NY-Wadsworth-21033229-01/2021	2021-03-10	North America	USA	WESTCHESTER MEDICAL CENTER	Wadsworth Center, New York State Department of Health	Kirsten St. George et al
EPI_ISL_1482543	USA/NY-Wadsworth-21033231-01/2021	2021-03-10	North America	USA	WESTCHESTER MEDICAL CENTER	Wadsworth Center, New York State Department of Health	Kirsten St. George et al
EPI_ISL_1482544	USA/NY-Wadsworth-21033233-01/2021	2021-03-11	North America	USA	WESTCHESTER MEDICAL CENTER	Wadsworth Center, New York State Department of Health	Kirsten St. George et al
EPI_ISL_1482396	USA/NY-Wadsworth-21033235-01/2021	2021-03-11	North America	USA	WESTCHESTER MEDICAL CENTER	Wadsworth Center, New York State Department of Health	Kirsten St. George et al
EPI_ISL_1482397	USA/NY-Wadsworth-21033236-01/2021	2021-03-11	North America	USA	WESTCHESTER MEDICAL CENTER	Wadsworth Center, New York State Department of Health	Kirsten St. George et al
EPI_ISL_1482398	USA/NY-Wadsworth-21033237-01/2021	2021-03-11	North America	USA	WESTCHESTER MEDICAL CENTER	Wadsworth Center, New York State Department of Health	Kirsten St. George et al
EPI_ISL_1580673	USA/NY-Wadsworth-21033239-01/2021	2021-03-12	North America	USA	WESTCHESTER MEDICAL CENTER	Wadsworth Center, New York State Department of Health	Kirsten St. George et al
EPI_ISL_1482399	USA/NY-Wadsworth-21033240-01/2021	2021-03-11	North America	USA	WESTCHESTER MEDICAL CENTER	Wadsworth Center, New York State Department of Health	Kirsten St. George et al
EPI_ISL_1482400	USA/NY-Wadsworth-21033242-01/2021	2021-03-11	North America	USA	WESTCHESTER MEDICAL CENTER	Wadsworth Center, New York State Department of Health	Kirsten St. George et al
EPI_ISL_1482547	USA/NY-Wadsworth-21033244-01/2021	2021-03-12	North America	USA	WESTCHESTER MEDICAL CENTER	Wadsworth Center, New York State Department of Health	Kirsten St. George et al
EPI_ISL_1482401	USA/NY-Wadsworth-21033246-01/2021	2021-03-12	North America	USA	WESTCHESTER MEDICAL CENTER	Wadsworth Center, New York State Department of Health	Kirsten St. George et al
EPI_ISL_1582311	USA/NY-Wadsworth-21033248-01/2021	2021-03-12	North America	USA	WESTCHESTER MEDICAL CENTER	Wadsworth Center, New York State Department of Health	Kirsten St. George et al
EPI_ISL_1582312	USA/NY-Wadsworth-21033249-01/2021	2021-03-12	North America	USA	WESTCHESTER MEDICAL CENTER	Wadsworth Center, New York State Department of Health	Kirsten St. George et al
EPI_ISL_1582313	USA/NY-Wadsworth-21033252-01/2021	2021-03-13	North America	USA	WESTCHESTER MEDICAL CENTER	Wadsworth Center, New York State Department of Health	Kirsten St. George et al
EPI_ISL_1482550	USA/NY-Wadsworth-21033253-01/2021	2021-03-13	North America	USA	WESTCHESTER MEDICAL CENTER	Wadsworth Center, New York State Department of Health	Kirsten St. George et al
EPI_ISL_1582314	USA/NY-Wadsworth-21033255-01/2021	2021-03-13	North America	USA	WESTCHESTER MEDICAL CENTER	Wadsworth Center, New York State Department of Health	Kirsten St. George et al
EPI_ISL_1482551	USA/NY-Wadsworth-21033257-01/2021	2021-03-14	North America	USA	WESTCHESTER MEDICAL CENTER	Wadsworth Center, New York State Department of Health	Kirsten St. George et al
EPI_ISL_1582315	USA/NY-Wadsworth-21033258-01/2021	2021-03-14	North America	USA	WESTCHESTER MEDICAL CENTER	Wadsworth Center, New York State Department of Health	Kirsten St. George et al
EPI_ISL_1582316	USA/NY-Wadsworth-21033259-01/2021	2021-03-14	North America	USA	WESTCHESTER MEDICAL CENTER	Wadsworth Center, New York State Department of Health	Kirsten St. George et al
EPI_ISL_1482552	USA/NY-Wadsworth-21033260-01/2021	2021-03-15	North America	USA	WESTCHESTER MEDICAL CENTER	Wadsworth Center, New York State Department of Health	Kirsten St. George et al
EPI_ISL_1580674	USA/NY-Wadsworth-21033261-01/2021	2021-03-15	North America	USA	WESTCHESTER MEDICAL CENTER	Wadsworth Center, New York State Department of Health	Kirsten St. George et al
EPI_ISL_1482553	USA/NY-Wadsworth-21033263-01/2021	2021-03-15	North America	USA	WESTCHESTER MEDICAL CENTER	Wadsworth Center, New York State Department of Health	Kirsten St. George et al
EPI_ISL_1482554	USA/NY-Wadsworth-21033265-01/2021	2021-03-15	North America	USA	WESTCHESTER MEDICAL CENTER	Wadsworth Center, New York State Department of Health	Kirsten St. George et al
EPI_ISL_1482402	USA/NY-Wadsworth-21033268-01/2021	2021-03-16	North America	USA	WESTCHESTER MEDICAL CENTER	Wadsworth Center, New York State Department of Health	Kirsten St. George et al
EPI_ISL_1482555	USA/NY-Wadsworth-21033269-01/2021	2021-03-16	North America	USA	WESTCHESTER MEDICAL CENTER	Wadsworth Center, New York State Department of Health	Kirsten St. George et al
EPI_ISL_1482403	USA/NY-Wadsworth-21033270-01/2021	2021-03-16	North America	USA	WESTCHESTER MEDICAL CENTER	Wadsworth Center, New York State Department of Health	Kirsten St. George et al
EPI_ISL_1482404	USA/NY-Wadsworth-21033271-01/2021	2021-03-16	North America	USA	WESTCHESTER MEDICAL CENTER	Wadsworth Center, New York State Department of Health	Kirsten St. George et al
EPI_ISL_1580676	USA/NY-Wadsworth-21033272-01/2021	2021-03-16	North America	USA	WESTCHESTER MEDICAL CENTER	Wadsworth Center, New York State Department of Health	Kirsten St. George et al
EPI_ISL_1580677	USA/NY-Wadsworth-21033273-01/2021	2021-03-16	North America	USA	WESTCHESTER MEDICAL CENTER	Wadsworth Center, New York State Department of Health	Kirsten St. George et al
EPI_ISL_1482405	USA/NY-Wadsworth-21033275-01/2021	2021-03-16	North America	USA	WESTCHESTER MEDICAL CENTER	Wadsworth Center, New York State Department of Health	Kirsten St. George et al
EPI_ISL_1482549	USA/NY-Wadsworth-21033276-01/2021	2021-03-16	North America	USA	WESTCHESTER MEDICAL CENTER	Wadsworth Center, New York State Department of Health	Kirsten St. George et al
EPI_ISL_1593864	USA/NY-Wadsworth-21033277-01/2021	2021-03-16	North America	USA	WESTCHESTER MEDICAL CENTER	Wadsworth Center, New York State Department of Health	Kirsten St. George et al
EPI_ISL_1465723	USA/NY-Wadsworth-21033450-01/2021	2021-03-11	North America	USA	URMC LABS	Wadsworth Center, New York State Department of Health	Kirsten St. George et al
EPI_ISL_1465724	USA/NY-Wadsworth-21033452-01/2021	2021-03-11	North America	USA	URMC LABS	Wadsworth Center, New York State Department of Health	Kirsten St. George et al
EPI_ISL_1575460	USA/NY-Wadsworth-21033455-01/2021	2021-03-11	North America	USA	URMC LABS	Wadsworth Center, New York State Department of Health	Kirsten St. George et al
EPI_ISL_1582404	USA/NY-Wadsworth-21033457-01/2021	2021-03-10	North America	USA	URMC LABS	Wadsworth Center, New York State Department of Health	Kirsten St. George et al
EPI_ISL_1465728	USA/NY-Wadsworth-21033461-01/2021	2021-03-10	North America	USA	URMC LABS	Wadsworth Center, New York State Department of Health	Kirsten St. George et al
EPI_ISL_1482299	USA/NY-Wadsworth-21033462-01/2021	2021-03-10	North America	USA	URMC LABS	Wadsworth Center, New York State Department of Health	Kirsten St. George et al
EPI_ISL_1465729	USA/NY-Wadsworth-21033463-01/2021	2021-03-10	North America	USA	URMC LABS	Wadsworth Center, New York State Department of Health	Kirsten St. George et al
EPI_ISL_1465730	USA/NY-Wadsworth-21033464-01/2021	2021-03-16	North America	USA	URMC LABS	Wadsworth Center, New York State Department of Health	Kirsten St. George et al
EPI_ISL_1482300	USA/NY-Wadsworth-21033465-01/2021	2021-03-11	North America	USA	URMC LABS	Wadsworth Center, New York State Department of Health	Kirsten St. George et al
EPI_ISL_1575474	USA/NY-Wadsworth-21033466-01/2021	2021-03-11	North America	USA	URMC LABS	Wadsworth Center, New York State Department of Health	Kirsten St. George et al
EPI_ISL_1575461	USA/NY-Wadsworth-21033467-01/2021	2021-03-10	North America	USA	URMC LABS	Wadsworth Center, New York State Department of Health	Kirsten St. George et al
EPI_ISL_1482301	USA/NY-Wadsworth-21033468-01/2021	2021-03-11	North America	USA	URMC LABS	Wadsworth Center, New York State Department of Health	Kirsten St. George et al
EPI_ISL_1482303	USA/NY-Wadsworth-21033470-01/2021	2021-03-10	North America	USA	URMC LABS	Wadsworth Center, New York State Department of Health	Kirsten St. George et al
EPI_ISL_1576818	USA/NY-Wadsworth-21033471-01/2021	2021-03-16	North America	USA	URMC LABS	Wadsworth Center, New York State Department of Health	Kirsten St. George et al
EPI_ISL_1465731	USA/NY-Wadsworth-21033472-01/2021	2021-03-11	North America	USA	URMC LABS	Wadsworth Center, New York State Department of Health	Kirsten St. George et al
EPI_ISL_1482304	USA/NY-Wadsworth-21033473-01/2021	2021-03-11	North America	USA	URMC LABS	Wadsworth Center, New York State Department of Health	Kirsten St. George et al
EPI_ISL_1482305	USA/NY-Wadsworth-21033474-01/2021	2021-03-11	North America	USA	URMC LABS	Wadsworth Center, New York State Department of Health	Kirsten St. George et al
EPI_ISL_1465732	USA/NY-Wadsworth-21033475-01/2021	2021-03-11	North America	USA	URMC LABS	Wadsworth Center, New York State Department of Health	Kirsten St. George et al
EPI_ISL_1482306	USA/NY-Wadsworth-21033477-01/2021	2021-03-11	North America	USA	URMC LABS	Wadsworth Center, New York State Department of Health	Kirsten St. George et al
EPI_ISL_1482307	USA/NY-Wadsworth-21033478-01/2021	2021-03-11	North America	USA	URMC LABS	Wadsworth Center, New York State Department of Health	Kirsten St. George et al
EPI_ISL_1482308	USA/NY-Wadsworth-21033479-01/2021	2021-03-11	North America	USA	URMC LABS	Wadsworth Center, New York State Department of Health	Kirsten St. George et al
EPI_ISL_1465733	USA/NY-Wadsworth-21033480-01/2021	2021-03-11	North America	USA	URMC LABS	Wadsworth Center, New York State Department of Health	Kirsten St. George et al
EPI_ISL_1482309	USA/NY-Wadsworth-21033481-01/2021	2021-03-11	North America	USA	URMC LABS	Wadsworth Center, New York State Department of Health	Kirsten St. George et al
EPI_ISL_1465734	USA/NY-Wadsworth-21033482-01/2021	2021-03-11	North America	USA	URMC LABS	Wadsworth Center, New York State Department of Health	Kirsten St. George et al
EPI_ISL_1482310	USA/NY-Wadsworth-21033483-01/2021	2021-03-12	North America	USA	URMC LABS	Wadsworth Center, New York State Department of Health	Kirsten St. George et al
EPI_ISL_1482311	USA/NY-Wadsworth-21033484-01/2021	2021-03-12	North America	USA	URMC LABS	Wadsworth Center, New York State Department of Health	Kirsten St. George et al
EPI_ISL_1482312	USA/NY-Wadsworth-21033485-01/2021	2021-03-12	North America	USA	URMC LABS	Wadsworth Center, New York State Department of Health	Kirsten St. George et al
EPI_ISL_1482313	USA/NY-Wadsworth-21033487-01/2021	2021-03-12	North America	USA	URMC LABS	Wadsworth Center, New York State Department of Health	Kirsten St. George et al
EPI_ISL_1465736	USA/NY-Wadsworth-21033488-01/2021	2021-03-12	North America	USA	URMC LABS	Wadsworth Center, New York State Department of Health	Kirsten St. George et al
EPI_ISL_1482314	USA/NY-Wadsworth-21033489-01/2021	2021-03-12	North America	USA	URMC LABS	Wadsworth Center, New York State Department of Health	Kirsten St. George et al
EPI_ISL_1465737	USA/NY-Wadsworth-21033490-01/2021	2021-03-16	North America	USA	URMC LABS	Wadsworth Center, New York State Department of Health	Kirsten St. George et al
EPI_ISL_1482315	USA/NY-Wadsworth-21033491-01/2021	2021-03-12	North America	USA	URMC LABS	Wadsworth Center, New York State Department of Health	Kirsten St. George et al
EPI_ISL_1465738	USA/NY-Wadsworth-21033492-01/2021	2021-03-12	North America	USA	URMC LABS	Wadsworth Center, New York State Department of Health	Kirsten St. George et al
EPI_ISL_1575475	USA/NY-Wadsworth-21033493-01/2021	2021-03-12	North America	USA	URMC LABS	Wadsworth Center, New York State Department of Health	Kirsten St. George et al
EPI_ISL_1482316	USA/NY-Wadsworth-21033494-01/2021	2021-03-12	North America	USA	URMC LABS	Wadsworth Center, New York State Department of Health	Kirsten St. George et al
EPI_ISL_1482317	USA/NY-Wadsworth-21033495-01/2021	2021-03-12	North America	USA	URMC LABS	Wadsworth Center, New York State Department of Health	Kirsten St. George et al
EPI_ISL_1482318	USA/NY-Wadsworth-21033496-01/2021	2021-03-12	North America	USA	URMC LABS	Wadsworth Center, New York State Department of Health	Kirsten St. George et al
EPI_ISL_1920127	USA/NY-Wadsworth-21033497-01/2021	2021-02-07	North America	USA	URMC LABS	Wadsworth Center, New York State Department of Health	Kirsten St. George et al
EPI_ISL_1465739	USA/NY-Wadsworth-21033498-01/2021	2021-03-12	North America	USA	URMC LABS	Wadsworth Center, New York State Department of Health	Kirsten St. George et al
EPI_ISL_1575462	USA/NY-Wadsworth-21033499-01/2021	2021-03-13	North America	USA	URMC LABS	Wadsworth Center, New York State Department of Health	Kirsten St. George et al
EPI_ISL_1465740	USA/NY-Wadsworth-21033502-01/2021	2021-03-15	North America	USA	URMC LABS	Wadsworth Center, New York State Department of Health	Kirsten St. George et al
EPI_ISL_1465741	USA/NY-Wadsworth-21033503-01/2021	2021-03-12	North America	USA	URMC LABS	Wadsworth Center, New York State Department of Health	Kirsten St. George et al
EPI_ISL_1575463	USA/NY-Wadsworth-21033504-01/2021	2021-03-12	North America	USA	URMC LABS	Wadsworth Center, New York State Department of Health	Kirsten St. George et al
EPI_ISL_1482319	USA/NY-Wadsworth-21033506-01/2021	2021-03-12	North America	USA	URMC LABS	Wadsworth Center, New York State Department of Health	Kirsten St. George et al
EPI_ISL_1465742	USA/NY-Wadsworth-21033507-01/2021	2021-03-12	North America	USA	URMC LABS	Wadsworth Center, New York State Department of Health	Kirsten St. George et al
EPI_ISL_1482320	USA/NY-Wadsworth-21033508-01/2021	2021-03-12	North America	USA	URMC LABS	Wadsworth Center, New York State Department of Health	Kirsten St. George et al
EPI_ISL_1575464	USA/NY-Wadsworth-21033509-01/2021	2021-03-12	North America	USA	URMC LABS	Wadsworth Center, New York State Department of Health	Kirsten St. George et al
EPI_ISL_1482321	USA/NY-Wadsworth-21033510-01/2021	2021-03-12	North America	USA	URMC LABS	Wadsworth Center, New York State Department of Health	Kirsten St. George et al
EPI_ISL_1482322	USA/NY-Wadsworth-21033511-01/2021	2021-03-12	North America	USA	URMC LABS	Wadsworth Center, New York State Department of Health	Kirsten St. George et al
EPI_ISL_1482323	USA/NY-Wadsworth-21033512-01/2021	2021-03-12	North America	USA	URMC LABS	Wadsworth Center, New York State Department of Health	Kirsten St. George et al
EPI_ISL_1575476	USA/NY-Wadsworth-21033513-01/2021	2021-03-12	North America	USA	URMC LABS	Wadsworth Center, New York State Department of Health	Kirsten St. George et al
EPI_ISL_1482324	USA/NY-Wadsworth-21033514-01/2021	2021-03-12	North America	USA	URMC LABS	Wadsworth Center, New York State Department of Health	Kirsten St. George et al
EPI_ISL_1482325	USA/NY-Wadsworth-21033516-01/2021	2021-03-12	North America	USA	URMC LABS	Wadsworth Center, New York State Department of Health	Kirsten St. George et al
EPI_ISL_1465743	USA/NY-Wadsworth-21033517-01/2021	2021-03-12	North America	USA	URMC LABS	Wadsworth Center, New York State Department of Health	Kirsten St. George et al
EPI_ISL_1482326	USA/NY-Wadsworth-21033518-01/2021	2021-03-12	North America	USA	URMC LABS	Wadsworth Center, New York State Department of Health	Kirsten St. George et al
EPI_ISL_1465744	USA/NY-Wadsworth-21033519-01/2021	2021-03-13	North America	USA	URMC LABS	Wadsworth Center, New York State Department of Health	Kirsten St. George et al
EPI_ISL_1465745	USA/NY-Wadsworth-21033520-01/2021	2021-03-13	North America	USA	URMC LABS	Wadsworth Center, New York State Department of Health	Kirsten St. George et al
EPI_ISL_1575465	USA/NY-Wadsworth-21033521-01/2021	2021-03-13	North America	USA	URMC LABS	Wadsworth Center, New York State Department of Health	Kirsten St. George et al
EPI_ISL_1482327	USA/NY-Wadsworth-21033522-01/2021	2021-03-13	North America	USA	URMC LABS	Wadsworth Center, New York State Department of Health	Kirsten St. George et al
EPI_ISL_1465746	USA/NY-Wadsworth-21033523-01/2021	2021-03-12	North America	USA	URMC LABS	Wadsworth Center, New York State Department of Health	Kirsten St. George et al
EPI_ISL_1482328	USA/NY-Wadsworth-21033524-01/2021	2021-03-12	North America	USA	URMC LABS	Wadsworth Center, New York State Department of Health	Kirsten St. George et al
EPI_ISL_1465747	USA/NY-Wadsworth-21033525-01/2021	2021-03-13	North America	USA	URMC LABS	Wadsworth Center, New York State Department of Health	Kirsten St. George et al
EPI_ISL_1482329	USA/NY-Wadsworth-21033526-01/2021	2021-03-13	North America	USA	URMC LABS	Wadsworth Center, New York State Department of Health	Kirsten St. George et al
EPI_ISL_1465748	USA/NY-Wadsworth-21033527-01/2021	2021-03-12	North America	USA	URMC LABS	Wadsworth Center, New York State Department of Health	Kirsten St. George et al
EPI_ISL_1465749	USA/NY-Wadsworth-21033528-01/2021	2021-03-13	North America	USA	URMC LABS	Wadsworth Center, New York State Department of Health	Kirsten St. George et al
EPI_ISL_1575466	USA/NY-Wadsworth-21033529-01/2021	2021-03-12	North America	USA	URMC LABS	Wadsworth Center, New York State Department of Health	Kirsten St. George et al
EPI_ISL_1465750	USA/NY-Wadsworth-21033530-01/2021	2021-03-13	North America	USA	URMC LABS	Wadsworth Center, New York State Department of Health	Kirsten St. George et al
EPI_ISL_1465751	USA/NY-Wadsworth-21033531-01/2021	2021-03-13	North America	USA	URMC LABS	Wadsworth Center, New York State Department of Health	Kirsten St. George et al
EPI_ISL_1575467	USA/NY-Wadsworth-21033532-01/2021	2021-03-13	North America	USA	URMC LABS	Wadsworth Center, New York State Department of Health	Kirsten St. George et al
EPI_ISL_1465753	USA/NY-Wadsworth-21033534-01/2021	2021-03-15	North America	USA	URMC LABS	Wadsworth Center, New York State Department of Health	Kirsten St. George et al
EPI_ISL_1482330	USA/NY-Wadsworth-21033535-01/2021	2021-03-12	North America	USA	URMC LABS	Wadsworth Center, New York State Department of Health	Kirsten St. George et al
EPI_ISL_1482332	USA/NY-Wadsworth-21033537-01/2021	2021-03-12	North America	USA	URMC LABS	Wadsworth Center, New York State Department of Health	Kirsten St. George et al
EPI_ISL_1575468	USA/NY-Wadsworth-21033538-01/2021	2021-03-15	North America	USA	URMC LABS	Wadsworth Center, New York State Department of Health	Kirsten St. George et al
EPI_ISL_1465754	USA/NY-Wadsworth-21033539-01/2021	2021-03-12	North America	USA	URMC LABS	Wadsworth Center, New York State Department of Health	Kirsten St. George et al
EPI_ISL_1462555	USA/NY-Wadsworth-21033873-01/2021	2021-03-17	North America	USA	WESTCHESTER MEDICAL CENTER	Wadsworth Center, New York State Department of Health	Kirsten St. George et al
EPI_ISL_1462556	USA/NY-Wadsworth-21033874-01/2021	2021-03-14	North America	USA	NORTHWELL HEALTH LABORATORIES	Wadsworth Center, New York State Department of Health	Kirsten St. George et al
EPI_ISL_1462558	USA/NY-Wadsworth-21033880-01/2021	2021-03-11	North America	USA	NORTHWELL HEALTH LABORATORIES	Wadsworth Center, New York State Department of Health	Kirsten St. George et al
EPI_ISL_1462559	USA/NY-Wadsworth-21033881-01/2021	2021-03-11	North America	USA	NORTHWELL HEALTH LABORATORIES	Wadsworth Center, New York State Department of Health	Kirsten St. George et al
EPI_ISL_1462561	USA/NY-Wadsworth-21033882-01/2021	2021-03-10	North America	USA	NORTHWELL HEALTH LABORATORIES	Wadsworth Center, New York State Department of Health	Kirsten St. George et al
EPI_ISL_1575469	USA/NY-Wadsworth-21033884-01/2021	2021-03-10	North America	USA	NORTHWELL HEALTH LABORATORIES	Wadsworth Center, New York State Department of Health	Kirsten St. George et al
EPI_ISL_1465755	USA/NY-Wadsworth-21033894-01/2021	2021-03-11	North America	USA	NORTHWELL HEALTH LABORATORIES	Wadsworth Center, New York State Department of Health	Kirsten St. George et al
EPI_ISL_1462563	USA/NY-Wadsworth-21033896-01/2021	2021-03-11	North America	USA	NORTHWELL HEALTH LABORATORIES	Wadsworth Center, New York State Department of Health	Kirsten St. George et al
EPI_ISL_1465756	USA/NY-Wadsworth-21033899-01/2021	2021-03-11	North America	USA	NORTHWELL HEALTH LABORATORIES	Wadsworth Center, New York State Department of Health	Kirsten St. George et al
EPI_ISL_1462564	USA/NY-Wadsworth-21033901-01/2021	2021-03-11	North America	USA	NORTHWELL HEALTH LABORATORIES	Wadsworth Center, New York State Department of Health	Kirsten St. George et al
EPI_ISL_1462566	USA/NY-Wadsworth-21033902-01/2021	2021-03-10	North America	USA	NORTHWELL HEALTH LABORATORIES	Wadsworth Center, New York State Department of Health	Kirsten St. George et al
EPI_ISL_1465836	USA/NY-Wadsworth-21033911-01/2021	2021-03-10	North America	USA	NORTHWELL HEALTH LABORATORIES	Wadsworth Center, New York State Department of Health	Kirsten St. George et al
EPI_ISL_1462569	USA/NY-Wadsworth-21033912-01/2021	2021-03-10	North America	USA	NORTHWELL HEALTH LABORATORIES	Wadsworth Center, New York State Department of Health	Kirsten St. George et al
EPI_ISL_1462570	USA/NY-Wadsworth-21033913-01/2021	2021-03-10	North America	USA	NORTHWELL HEALTH LABORATORIES	Wadsworth Center, New York State Department of Health	Kirsten St. George et al
EPI_ISL_1462572	USA/NY-Wadsworth-21033914-01/2021	2021-03-14	North America	USA	THE MARY IMOGENE BASSETT HOSPITAL	Wadsworth Center, New York State Department of Health	Kirsten St. George et al
EPI_ISL_1462573	USA/NY-Wadsworth-21033915-01/2021	2021-03-15	North America	USA	THE MARY IMOGENE BASSETT HOSPITAL	Wadsworth Center, New York State Department of Health	Kirsten St. George et al
EPI_ISL_1465757	USA/NY-Wadsworth-21033916-01/2021	2021-03-10	North America	USA	NORTHWELL HEALTH LABORATORIES	Wadsworth Center, New York State Department of Health	Kirsten St. George et al
EPI_ISL_1462575	USA/NY-Wadsworth-21033917-01/2021	2021-03-16	North America	USA	THE MARY IMOGENE BASSETT HOSPITAL	Wadsworth Center, New York State Department of Health	Kirsten St. George et al
EPI_ISL_1465673	USA/NY-Wadsworth-21033920-01/2021	2021-03-11	North America	USA	THE MARY IMOGENE BASSETT HOSPITAL	Wadsworth Center, New York State Department of Health	Kirsten St. George et al
EPI_ISL_1462576	USA/NY-Wadsworth-21033921-01/2021	2021-03-10	North America	USA	NORTHWELL HEALTH LABORATORIES	Wadsworth Center, New York State Department of Health	Kirsten St. George et al
EPI_ISL_1462578	USA/NY-Wadsworth-21033923-01/2021	2021-03-11	North America	USA	NORTHWELL HEALTH LABORATORIES	Wadsworth Center, New York State Department of Health	Kirsten St. George et al
EPI_ISL_1462579	USA/NY-Wadsworth-21033925-01/2021	2021-03-11	North America	USA	NORTHWELL HEALTH LABORATORIES	Wadsworth Center, New York State Department of Health	Kirsten St. George et al
EPI_ISL_1462581	USA/NY-Wadsworth-21033929-01/2021	2021-03-11	North America	USA	NORTHWELL HEALTH LABORATORIES	Wadsworth Center, New York State Department of Health	Kirsten St. George et al
EPI_ISL_1462582	USA/NY-Wadsworth-21033931-01/2021	2021-03-11	North America	USA	NORTHWELL HEALTH LABORATORIES	Wadsworth Center, New York State Department of Health	Kirsten St. George et al
EPI_ISL_1465759	USA/NY-Wadsworth-21033934-01/2021	2021-03-10	North America	USA	NORTHWELL HEALTH LABORATORIES	Wadsworth Center, New York State Department of Health	Kirsten St. George et al
EPI_ISL_1465760	USA/NY-Wadsworth-21033937-01/2021	2021-03-02	North America	USA	THE MARY IMOGENE BASSETT HOSPITAL	Wadsworth Center, New York State Department of Health	Kirsten St. George et al
EPI_ISL_1462584	USA/NY-Wadsworth-21033939-01/2021	2021-03-10	North America	USA	NORTHWELL HEALTH LABORATORIES	Wadsworth Center, New York State Department of Health	Kirsten St. George et al
EPI_ISL_1465675	USA/NY-Wadsworth-21033940-01/2021	2021-03-03	North America	USA	THE MARY IMOGENE BASSETT HOSPITAL	Wadsworth Center, New York State Department of Health	Kirsten St. George et al
EPI_ISL_1465676	USA/NY-Wadsworth-21033942-01/2021	2021-03-12	North America	USA	THE MARY IMOGENE BASSETT HOSPITAL	Wadsworth Center, New York State Department of Health	Kirsten St. George et al
EPI_ISL_1462585	USA/NY-Wadsworth-21033943-01/2021	2021-03-10	North America	USA	NORTHWELL HEALTH LABORATORIES	Wadsworth Center, New York State Department of Health	Kirsten St. George et al
EPI_ISL_1465761	USA/NY-Wadsworth-21033945-01/2021	2021-03-10	North America	USA	NORTHWELL HEALTH LABORATORIES	Wadsworth Center, New York State Department of Health	Kirsten St. George et al
EPI_ISL_1462587	USA/NY-Wadsworth-21033949-01/2021	2021-03-12	North America	USA	NORTHWELL HEALTH LABORATORIES	Wadsworth Center, New York State Department of Health	Kirsten St. George et al
EPI_ISL_1462588	USA/NY-Wadsworth-21033955-01/2021	2021-03-11	North America	USA	NORTHWELL HEALTH LABORATORIES	Wadsworth Center, New York State Department of Health	Kirsten St. George et al
EPI_ISL_1465762	USA/NY-Wadsworth-21033956-01/2021	2021-03-12	North America	USA	NORTHWELL HEALTH LABORATORIES	Wadsworth Center, New York State Department of Health	Kirsten St. George et al
EPI_ISL_1462589	USA/NY-Wadsworth-21033957-01/2021	2021-03-16	North America	USA	NORTHWELL HEALTH LABORATORIES	Wadsworth Center, New York State Department of Health	Kirsten St. George et al
EPI_ISL_1462591	USA/NY-Wadsworth-21033959-01/2021	2021-03-15	North America	USA	NORTHWELL HEALTH LABORATORIES	Wadsworth Center, New York State Department of Health	Kirsten St. George et al
EPI_ISL_1576815	USA/NY-Wadsworth-21033960-01/2021	2021-03-15	North America	USA	NORTHWELL HEALTH LABORATORIES	Wadsworth Center, New York State Department of Health	Kirsten St. George et al
EPI_ISL_1462593	USA/NY-Wadsworth-21033961-01/2021	2021-03-15	North America	USA	NORTHWELL HEALTH LABORATORIES	Wadsworth Center, New York State Department of Health	Kirsten St. George et al
EPI_ISL_1462594	USA/NY-Wadsworth-21033962-01/2021	2021-03-15	North America	USA	NORTHWELL HEALTH LABORATORIES	Wadsworth Center, New York State Department of Health	Kirsten St. George et al
EPI_ISL_1462596	USA/NY-Wadsworth-21033963-01/2021	2021-03-15	North America	USA	NORTHWELL HEALTH LABORATORIES	Wadsworth Center, New York State Department of Health	Kirsten St. George et al
EPI_ISL_1462597	USA/NY-Wadsworth-21033964-01/2021	2021-03-15	North America	USA	NORTHWELL HEALTH LABORATORIES	Wadsworth Center, New York State Department of Health	Kirsten St. George et al
EPI_ISL_1462599	USA/NY-Wadsworth-21033966-01/2021	2021-03-16	North America	USA	NORTHWELL HEALTH LABORATORIES	Wadsworth Center, New York State Department of Health	Kirsten St. George et al
EPI_ISL_1462600	USA/NY-Wadsworth-21033968-01/2021	2021-03-15	North America	USA	NORTHWELL HEALTH LABORATORIES	Wadsworth Center, New York State Department of Health	Kirsten St. George et al
EPI_ISL_1462603	USA/NY-Wadsworth-21033974-01/2021	2021-03-15	North America	USA	NORTHWELL HEALTH LABORATORIES	Wadsworth Center, New York State Department of Health	Kirsten St. George et al
EPI_ISL_1462604	USA/NY-Wadsworth-21033978-01/2021	2021-03-15	North America	USA	NORTHWELL HEALTH LABORATORIES	Wadsworth Center, New York State Department of Health	Kirsten St. George et al
EPI_ISL_1462606	USA/NY-Wadsworth-21033979-01/2021	2021-03-15	North America	USA	NORTHWELL HEALTH LABORATORIES	Wadsworth Center, New York State Department of Health	Kirsten St. George et al
EPI_ISL_1462607	USA/NY-Wadsworth-21033982-01/2021	2021-03-15	North America	USA	NORTHWELL HEALTH LABORATORIES	Wadsworth Center, New York State Department of Health	Kirsten St. George et al
EPI_ISL_1465678	USA/NY-Wadsworth-21033983-01/2021	2021-03-16	North America	USA	NORTHWELL HEALTH LABORATORIES	Wadsworth Center, New York State Department of Health	Kirsten St. George et al
EPI_ISL_1462609	USA/NY-Wadsworth-21033984-01/2021	2021-03-15	North America	USA	NORTHWELL HEALTH LABORATORIES	Wadsworth Center, New York State Department of Health	Kirsten St. George et al
EPI_ISL_1462612	USA/NY-Wadsworth-21033986-01/2021	2021-03-15	North America	USA	NORTHWELL HEALTH LABORATORIES	Wadsworth Center, New York State Department of Health	Kirsten St. George et al
EPI_ISL_1462613	USA/NY-Wadsworth-21033987-01/2021	2021-03-15	North America	USA	NORTHWELL HEALTH LABORATORIES	Wadsworth Center, New York State Department of Health	Kirsten St. George et al
EPI_ISL_1465763	USA/NY-Wadsworth-21033988-01/2021	2021-03-15	North America	USA	NORTHWELL HEALTH LABORATORIES	Wadsworth Center, New York State Department of Health	Kirsten St. George et al
EPI_ISL_1465764	USA/NY-Wadsworth-21033989-01/2021	2021-03-15	North America	USA	NORTHWELL HEALTH LABORATORIES	Wadsworth Center, New York State Department of Health	Kirsten St. George et al
EPI_ISL_1462615	USA/NY-Wadsworth-21033990-01/2021	2021-03-15	North America	USA	NORTHWELL HEALTH LABORATORIES	Wadsworth Center, New York State Department of Health	Kirsten St. George et al
EPI_ISL_1462617	USA/NY-Wadsworth-21033992-01/2021	2021-03-15	North America	USA	NORTHWELL HEALTH LABORATORIES	Wadsworth Center, New York State Department of Health	Kirsten St. George et al
EPI_ISL_1465679	USA/NY-Wadsworth-21033993-01/2021	2021-03-15	North America	USA	NORTHWELL HEALTH LABORATORIES	Wadsworth Center, New York State Department of Health	Kirsten St. George et al
EPI_ISL_1465680	USA/NY-Wadsworth-21033994-01/2021	2021-03-16	North America	USA	NORTHWELL HEALTH LABORATORIES	Wadsworth Center, New York State Department of Health	Kirsten St. George et al
EPI_ISL_1465765	USA/NY-Wadsworth-21033995-01/2021	2021-03-15	North America	USA	NORTHWELL HEALTH LABORATORIES	Wadsworth Center, New York State Department of Health	Kirsten St. George et al
EPI_ISL_1462618	USA/NY-Wadsworth-21033996-01/2021	2021-03-15	North America	USA	NORTHWELL HEALTH LABORATORIES	Wadsworth Center, New York State Department of Health	Kirsten St. George et al
EPI_ISL_1462620	USA/NY-Wadsworth-21033998-01/2021	2021-03-15	North America	USA	NORTHWELL HEALTH LABORATORIES	Wadsworth Center, New York State Department of Health	Kirsten St. George et al
EPI_ISL_1462621	USA/NY-Wadsworth-21034000-01/2021	2021-03-15	North America	USA	NORTHWELL HEALTH LABORATORIES	Wadsworth Center, New York State Department of Health	Kirsten St. George et al
EPI_ISL_1575449	USA/NY-Wadsworth-21034003-01/2021	2021-03-15	North America	USA	NORTHWELL HEALTH LABORATORIES	Wadsworth Center, New York State Department of Health	Kirsten St. George et al
EPI_ISL_1465682	USA/NY-Wadsworth-21034004-01/2021	2021-03-16	North America	USA	NORTHWELL HEALTH LABORATORIES	Wadsworth Center, New York State Department of Health	Kirsten St. George et al
EPI_ISL_1465766	USA/NY-Wadsworth-21034006-01/2021	2021-03-15	North America	USA	NORTHWELL HEALTH LABORATORIES	Wadsworth Center, New York State Department of Health	Kirsten St. George et al
EPI_ISL_1462624	USA/NY-Wadsworth-21034008-01/2021	2021-03-15	North America	USA	NORTHWELL HEALTH LABORATORIES	Wadsworth Center, New York State Department of Health	Kirsten St. George et al
EPI_ISL_1465838	USA/NY-Wadsworth-21034165-01/2021	2021-03-15	North America	USA	STONY BROOK UNIVERSITY HOSPITAL	Wadsworth Center, New York State Department of Health	Kirsten St. George et al
EPI_ISL_1465840	USA/NY-Wadsworth-21034167-01/2021	2021-03-16	North America	USA	STONY BROOK UNIVERSITY HOSPITAL	Wadsworth Center, New York State Department of Health	Kirsten St. George et al
EPI_ISL_1465841	USA/NY-Wadsworth-21034168-01/2021	2021-03-16	North America	USA	STONY BROOK UNIVERSITY HOSPITAL	Wadsworth Center, New York State Department of Health	Kirsten St. George et al
EPI_ISL_1465842	USA/NY-Wadsworth-21034169-01/2021	2021-03-16	North America	USA	STONY BROOK UNIVERSITY HOSPITAL	Wadsworth Center, New York State Department of Health	Kirsten St. George et al
EPI_ISL_1465845	USA/NY-Wadsworth-21034172-01/2021	2021-03-18	North America	USA	STONY BROOK UNIVERSITY HOSPITAL	Wadsworth Center, New York State Department of Health	Kirsten St. George et al
EPI_ISL_1465849	USA/NY-Wadsworth-21034246-01/2021	2021-03-17	North America	USA	MONTEFIORE NEW ROCHELLE HOSPITAL LABORATORY	Wadsworth Center, New York State Department of Health	Kirsten St. George et al
EPI_ISL_1465851	USA/NY-Wadsworth-21034248-01/2021	2021-03-17	North America	USA	MONTEFIORE NEW ROCHELLE HOSPITAL LABORATORY	Wadsworth Center, New York State Department of Health	Kirsten St. George et al
EPI_ISL_1465852	USA/NY-Wadsworth-21034249-01/2021	2021-03-18	North America	USA	MONTEFIORE NEW ROCHELLE HOSPITAL LABORATORY	Wadsworth Center, New York State Department of Health	Kirsten St. George et al
EPI_ISL_2868643	USA/NY-Wadsworth-21034475-01/2021	2021-01-18	North America	USA	Saratoga Hospital Laboratory	Wadsworth Center, New York State Department of Health	Kirsten St. George et al
EPI_ISL_2868644	USA/NY-Wadsworth-21034477-01/2021	2021-01-20	North America	USA	Saratoga Hospital Laboratory	Wadsworth Center, New York State Department of Health	Kirsten St. George et al
EPI_ISL_2868645	USA/NY-Wadsworth-21034478-01/2021	2021-01-19	North America	USA	Saratoga Hospital Laboratory	Wadsworth Center, New York State Department of Health	Kirsten St. George et al
EPI_ISL_2868646	USA/NY-Wadsworth-21034480-01/2021	2021-01-20	North America	USA	Saratoga Hospital Laboratory	Wadsworth Center, New York State Department of Health	Kirsten St. George et al
EPI_ISL_2868648	USA/NY-Wadsworth-21034482-01/2021	2021-01-14	North America	USA	Saratoga Hospital Laboratory	Wadsworth Center, New York State Department of Health	Kirsten St. George et al
EPI_ISL_1482333	USA/NY-Wadsworth-21034585-01/2021	2021-03-18	North America	USA	GLENS FALLS HOSPITAL LABORATORY	Wadsworth Center, New York State Department of Health	Kirsten St. George et al
EPI_ISL_1465853	USA/NY-Wadsworth-21034586-01/2021	2021-03-19	North America	USA	GLENS FALLS HOSPITAL LABORATORY	Wadsworth Center, New York State Department of Health	Kirsten St. George et al
EPI_ISL_1465855	USA/NY-Wadsworth-21034588-01/2021	2021-03-21	North America	USA	GLENS FALLS HOSPITAL LABORATORY	Wadsworth Center, New York State Department of Health	Kirsten St. George et al
EPI_ISL_1482334	USA/NY-Wadsworth-21034589-01/2021	2021-03-11	North America	USA	GLENS FALLS HOSPITAL LABORATORY	Wadsworth Center, New York State Department of Health	Kirsten St. George et al
EPI_ISL_1465856	USA/NY-Wadsworth-21034590-01/2021	2021-03-12	North America	USA	GLENS FALLS HOSPITAL LABORATORY	Wadsworth Center, New York State Department of Health	Kirsten St. George et al
EPI_ISL_1582406	USA/NY-Wadsworth-21034592-01/2021	2021-03-20	North America	USA	GLENS FALLS HOSPITAL LABORATORY	Wadsworth Center, New York State Department of Health	Kirsten St. George et al
EPI_ISL_1482406	USA/NY-Wadsworth-21035056-01/2021	2021-03-19	North America	USA	SUNY UPSTATE MEDICAL UNIVERSITY	Wadsworth Center, New York State Department of Health	Kirsten St. George et al
EPI_ISL_1580678	USA/NY-Wadsworth-21035057-01/2021	2021-03-17	North America	USA	SUNY UPSTATE MEDICAL UNIVERSITY	Wadsworth Center, New York State Department of Health	Kirsten St. George et al
EPI_ISL_1580679	USA/NY-Wadsworth-21035058-01/2021	2021-03-18	North America	USA	SUNY UPSTATE MEDICAL UNIVERSITY	Wadsworth Center, New York State Department of Health	Kirsten St. George et al
EPI_ISL_1624406	USA/NY-Wadsworth-21035059-01/2021	2021-03-18	North America	USA	SUNY UPSTATE MEDICAL UNIVERSITY	Wadsworth Center, New York State Department of Health	Kirsten St. George et al
EPI_ISL_1624407	USA/NY-Wadsworth-21035060-01/2021	2021-03-17	North America	USA	SUNY UPSTATE MEDICAL UNIVERSITY	Wadsworth Center, New York State Department of Health	Kirsten St. George et al
EPI_ISL_1482407	USA/NY-Wadsworth-21035061-01/2021	2021-03-20	North America	USA	SUNY UPSTATE MEDICAL UNIVERSITY	Wadsworth Center, New York State Department of Health	Kirsten St. George et al
EPI_ISL_1624408	USA/NY-Wadsworth-21035062-01/2021	2021-03-19	North America	USA	SUNY UPSTATE MEDICAL UNIVERSITY	Wadsworth Center, New York State Department of Health	Kirsten St. George et al
EPI_ISL_1580680	USA/NY-Wadsworth-21035063-01/2021	2021-03-19	North America	USA	SUNY UPSTATE MEDICAL UNIVERSITY	Wadsworth Center, New York State Department of Health	Kirsten St. George et al
EPI_ISL_1580681	USA/NY-Wadsworth-21035064-01/2021	2021-03-19	North America	USA	SUNY UPSTATE MEDICAL UNIVERSITY	Wadsworth Center, New York State Department of Health	Kirsten St. George et al
EPI_ISL_1582318	USA/NY-Wadsworth-21035067-01/2021	2021-03-22	North America	USA	SUNY UPSTATE MEDICAL UNIVERSITY	Wadsworth Center, New York State Department of Health	Kirsten St. George et al
EPI_ISL_1580684	USA/NY-Wadsworth-21035068-01/2021	2021-03-21	North America	USA	SUNY UPSTATE MEDICAL UNIVERSITY	Wadsworth Center, New York State Department of Health	Kirsten St. George et al
EPI_ISL_1580685	USA/NY-Wadsworth-21035069-01/2021	2021-03-23	North America	USA	SUNY UPSTATE MEDICAL UNIVERSITY	Wadsworth Center, New York State Department of Health	Kirsten St. George et al
EPI_ISL_1582159	USA/NY-Wadsworth-21035083-01/2021	2021-03-20	North America	USA	MONTEFIORE MEDICAL CENTER LABORATORIES	Wadsworth Center, New York State Department of Health	Kirsten St. George et al
EPI_ISL_1582162	USA/NY-Wadsworth-21035084-01/2021	2021-03-20	North America	USA	MONTEFIORE MEDICAL CENTER LABORATORIES	Wadsworth Center, New York State Department of Health	Kirsten St. George et al
EPI_ISL_1582320	USA/NY-Wadsworth-21035086-01/2021	2021-03-20	North America	USA	MONTEFIORE MEDICAL CENTER LABORATORIES	Wadsworth Center, New York State Department of Health	Kirsten St. George et al
EPI_ISL_1582321	USA/NY-Wadsworth-21035087-01/2021	2021-03-20	North America	USA	MONTEFIORE MEDICAL CENTER LABORATORIES	Wadsworth Center, New York State Department of Health	Kirsten St. George et al
EPI_ISL_1582165	USA/NY-Wadsworth-21035088-01/2021	2021-03-20	North America	USA	MONTEFIORE MEDICAL CENTER LABORATORIES	Wadsworth Center, New York State Department of Health	Kirsten St. George et al
EPI_ISL_1593868	USA/NY-Wadsworth-21035089-01/2021	2021-03-20	North America	USA	MONTEFIORE MEDICAL CENTER LABORATORIES	Wadsworth Center, New York State Department of Health	Kirsten St. George et al
EPI_ISL_1582168	USA/NY-Wadsworth-21035091-01/2021	2021-03-21	North America	USA	MONTEFIORE MEDICAL CENTER LABORATORIES	Wadsworth Center, New York State Department of Health	Kirsten St. George et al
EPI_ISL_1582170	USA/NY-Wadsworth-21035092-01/2021	2021-03-21	North America	USA	MONTEFIORE MEDICAL CENTER LABORATORIES	Wadsworth Center, New York State Department of Health	Kirsten St. George et al
EPI_ISL_1582173	USA/NY-Wadsworth-21035095-01/2021	2021-03-19	North America	USA	MONTEFIORE MEDICAL CENTER LABORATORIES	Wadsworth Center, New York State Department of Health	Kirsten St. George et al
EPI_ISL_1582174	USA/NY-Wadsworth-21035098-01/2021	2021-03-22	North America	USA	MONTEFIORE MEDICAL CENTER LABORATORIES	Wadsworth Center, New York State Department of Health	Kirsten St. George et al
EPI_ISL_1582175	USA/NY-Wadsworth-21035099-01/2021	2021-03-22	North America	USA	MONTEFIORE MEDICAL CENTER LABORATORIES	Wadsworth Center, New York State Department of Health	Kirsten St. George et al
EPI_ISL_1582176	USA/NY-Wadsworth-21035100-01/2021	2021-03-22	North America	USA	MONTEFIORE MEDICAL CENTER LABORATORIES	Wadsworth Center, New York State Department of Health	Kirsten St. George et al
EPI_ISL_1582177	USA/NY-Wadsworth-21035101-01/2021	2021-03-22	North America	USA	MONTEFIORE MEDICAL CENTER LABORATORIES	Wadsworth Center, New York State Department of Health	Kirsten St. George et al
EPI_ISL_1582178	USA/NY-Wadsworth-21035102-01/2021	2021-03-22	North America	USA	MONTEFIORE MEDICAL CENTER LABORATORIES	Wadsworth Center, New York State Department of Health	Kirsten St. George et al
EPI_ISL_1465860	USA/NY-Wadsworth-21035185-01/2021	2021-03-19	North America	USA	TEMPUS LABS INC	Wadsworth Center, New York State Department of Health	Kirsten St. George et al
EPI_ISL_1465861	USA/NY-Wadsworth-21035186-01/2021	2021-03-18	North America	USA	TEMPUS LABS INC	Wadsworth Center, New York State Department of Health	Kirsten St. George et al
EPI_ISL_1465863	USA/NY-Wadsworth-21035188-01/2021	2021-03-19	North America	USA	TEMPUS LABS INC	Wadsworth Center, New York State Department of Health	Kirsten St. George et al
EPI_ISL_1465864	USA/NY-Wadsworth-21035189-01/2021	2021-03-18	North America	USA	TEMPUS LABS INC	Wadsworth Center, New York State Department of Health	Kirsten St. George et al
EPI_ISL_1465866	USA/NY-Wadsworth-21035191-01/2021	2021-03-19	North America	USA	TEMPUS LABS INC	Wadsworth Center, New York State Department of Health	Kirsten St. George et al
EPI_ISL_1465869	USA/NY-Wadsworth-21035194-01/2021	2021-03-19	North America	USA	TEMPUS LABS INC	Wadsworth Center, New York State Department of Health	Kirsten St. George et al
EPI_ISL_1465870	USA/NY-Wadsworth-21035195-01/2021	2021-03-21	North America	USA	TEMPUS LABS INC	Wadsworth Center, New York State Department of Health	Kirsten St. George et al
EPI_ISL_1465871	USA/NY-Wadsworth-21035197-01/2021	2021-03-21	North America	USA	TEMPUS LABS INC	Wadsworth Center, New York State Department of Health	Kirsten St. George et al
EPI_ISL_1465872	USA/NY-Wadsworth-21035199-01/2021	2021-03-19	North America	USA	TEMPUS LABS INC	Wadsworth Center, New York State Department of Health	Kirsten St. George et al
EPI_ISL_1465873	USA/NY-Wadsworth-21035200-01/2021	2021-03-20	North America	USA	TEMPUS LABS INC	Wadsworth Center, New York State Department of Health	Kirsten St. George et al
EPI_ISL_1465874	USA/NY-Wadsworth-21035201-01/2021	2021-03-20	North America	USA	TEMPUS LABS INC	Wadsworth Center, New York State Department of Health	Kirsten St. George et al
EPI_ISL_1465875	USA/NY-Wadsworth-21035202-01/2021	2021-03-20	North America	USA	TEMPUS LABS INC	Wadsworth Center, New York State Department of Health	Kirsten St. George et al
EPI_ISL_1465878	USA/NY-Wadsworth-21035207-01/2021	2021-03-21	North America	USA	TEMPUS LABS INC	Wadsworth Center, New York State Department of Health	Kirsten St. George et al
EPI_ISL_1482336	USA/NY-Wadsworth-21035208-01/2021	2021-03-20	North America	USA	MONTEFIORE NEW ROCHELLE HOSPITAL LABORATORY	Wadsworth Center, New York State Department of Health	Kirsten St. George et al
EPI_ISL_1482337	USA/NY-Wadsworth-21035209-01/2021	2021-03-20	North America	USA	MONTEFIORE NEW ROCHELLE HOSPITAL LABORATORY	Wadsworth Center, New York State Department of Health	Kirsten St. George et al
EPI_ISL_1482338	USA/NY-Wadsworth-21035210-01/2021	2021-03-19	North America	USA	MONTEFIORE NEW ROCHELLE HOSPITAL LABORATORY	Wadsworth Center, New York State Department of Health	Kirsten St. George et al
EPI_ISL_1482339	USA/NY-Wadsworth-21035211-01/2021	2021-03-19	North America	USA	MONTEFIORE NEW ROCHELLE HOSPITAL LABORATORY	Wadsworth Center, New York State Department of Health	Kirsten St. George et al
EPI_ISL_1482340	USA/NY-Wadsworth-21035212-01/2021	2021-03-20	North America	USA	MONTEFIORE NEW ROCHELLE HOSPITAL LABORATORY	Wadsworth Center, New York State Department of Health	Kirsten St. George et al
EPI_ISL_1482341	USA/NY-Wadsworth-21035213-01/2021	2021-03-20	North America	USA	MONTEFIORE NEW ROCHELLE HOSPITAL LABORATORY	Wadsworth Center, New York State Department of Health	Kirsten St. George et al
EPI_ISL_1482342	USA/NY-Wadsworth-21035214-01/2021	2021-03-21	North America	USA	MONTEFIORE NEW ROCHELLE HOSPITAL LABORATORY	Wadsworth Center, New York State Department of Health	Kirsten St. George et al
EPI_ISL_1482343	USA/NY-Wadsworth-21035215-01/2021	2021-03-21	North America	USA	MONTEFIORE NEW ROCHELLE HOSPITAL LABORATORY	Wadsworth Center, New York State Department of Health	Kirsten St. George et al
EPI_ISL_1482344	USA/NY-Wadsworth-21035216-01/2021	2021-03-21	North America	USA	MONTEFIORE NEW ROCHELLE HOSPITAL LABORATORY	Wadsworth Center, New York State Department of Health	Kirsten St. George et al
EPI_ISL_1482345	USA/NY-Wadsworth-21035463-01/2021	2021-03-24	North America	USA	MONTEFIORE NEW ROCHELLE HOSPITAL LABORATORY	Wadsworth Center, New York State Department of Health	Kirsten St. George et al
EPI_ISL_1582179	USA/NY-Wadsworth-21035476-01/2021	2021-03-14	North America	USA	NYC Pandemic Response Lab	Wadsworth Center, New York State Department of Health	Kirsten St. George et al
EPI_ISL_1582180	USA/NY-Wadsworth-21035477-01/2021	2021-03-14	North America	USA	NYC Pandemic Response Lab	Wadsworth Center, New York State Department of Health	Kirsten St. George et al
EPI_ISL_1582181	USA/NY-Wadsworth-21035478-01/2021	2021-03-14	North America	USA	NYC Pandemic Response Lab	Wadsworth Center, New York State Department of Health	Kirsten St. George et al
EPI_ISL_1582183	USA/NY-Wadsworth-21035481-01/2021	2021-03-14	North America	USA	NYC Pandemic Response Lab	Wadsworth Center, New York State Department of Health	Kirsten St. George et al
EPI_ISL_1582323	USA/NY-Wadsworth-21035482-01/2021	2021-03-14	North America	USA	NYC Pandemic Response Lab	Wadsworth Center, New York State Department of Health	Kirsten St. George et al
EPI_ISL_1582184	USA/NY-Wadsworth-21035483-01/2021	2021-03-14	North America	USA	NYC Pandemic Response Lab	Wadsworth Center, New York State Department of Health	Kirsten St. George et al
EPI_ISL_1582325	USA/NY-Wadsworth-21035492-01/2021	2021-03-14	North America	USA	NYC Pandemic Response Lab	Wadsworth Center, New York State Department of Health	Kirsten St. George et al
EPI_ISL_1582187	USA/NY-Wadsworth-21035493-01/2021	2021-03-14	North America	USA	NYC Pandemic Response Lab	Wadsworth Center, New York State Department of Health	Kirsten St. George et al
EPI_ISL_1582188	USA/NY-Wadsworth-21035494-01/2021	2021-03-13	North America	USA	NYC Pandemic Response Lab	Wadsworth Center, New York State Department of Health	Kirsten St. George et al
EPI_ISL_1582326	USA/NY-Wadsworth-21035496-01/2021	2021-03-14	North America	USA	NYC Pandemic Response Lab	Wadsworth Center, New York State Department of Health	Kirsten St. George et al
EPI_ISL_1582230	USA/NY-Wadsworth-21035501-01/2021	2021-03-12	North America	USA	NYC Pandemic Response Lab	Wadsworth Center, New York State Department of Health	Kirsten St. George et al
EPI_ISL_1582190	USA/NY-Wadsworth-21035502-01/2021	2021-03-12	North America	USA	NYC Pandemic Response Lab	Wadsworth Center, New York State Department of Health	Kirsten St. George et al
EPI_ISL_1582191	USA/NY-Wadsworth-21035503-01/2021	2021-03-12	North America	USA	NYC Pandemic Response Lab	Wadsworth Center, New York State Department of Health	Kirsten St. George et al
EPI_ISL_1582192	USA/NY-Wadsworth-21035504-01/2021	2021-03-12	North America	USA	NYC Pandemic Response Lab	Wadsworth Center, New York State Department of Health	Kirsten St. George et al
EPI_ISL_1582327	USA/NY-Wadsworth-21035505-01/2021	2021-03-12	North America	USA	NYC Pandemic Response Lab	Wadsworth Center, New York State Department of Health	Kirsten St. George et al
EPI_ISL_1582193	USA/NY-Wadsworth-21035506-01/2021	2021-03-12	North America	USA	NYC Pandemic Response Lab	Wadsworth Center, New York State Department of Health	Kirsten St. George et al
EPI_ISL_1582194	USA/NY-Wadsworth-21035516-01/2021	2021-03-12	North America	USA	NYC Pandemic Response Lab	Wadsworth Center, New York State Department of Health	Kirsten St. George et al
EPI_ISL_1582195	USA/NY-Wadsworth-21035517-01/2021	2021-03-12	North America	USA	NYC Pandemic Response Lab	Wadsworth Center, New York State Department of Health	Kirsten St. George et al
EPI_ISL_1582196	USA/NY-Wadsworth-21035518-01/2021	2021-03-12	North America	USA	NYC Pandemic Response Lab	Wadsworth Center, New York State Department of Health	Kirsten St. George et al
EPI_ISL_1593870	USA/NY-Wadsworth-21035519-01/2021	2021-03-12	North America	USA	NYC Pandemic Response Lab	Wadsworth Center, New York State Department of Health	Kirsten St. George et al
EPI_ISL_1582197	USA/NY-Wadsworth-21035520-01/2021	2021-03-12	North America	USA	NYC Pandemic Response Lab	Wadsworth Center, New York State Department of Health	Kirsten St. George et al
EPI_ISL_1582198	USA/NY-Wadsworth-21035521-01/2021	2021-03-12	North America	USA	NYC Pandemic Response Lab	Wadsworth Center, New York State Department of Health	Kirsten St. George et al
EPI_ISL_1582199	USA/NY-Wadsworth-21035522-01/2021	2021-03-12	North America	USA	NYC Pandemic Response Lab	Wadsworth Center, New York State Department of Health	Kirsten St. George et al
EPI_ISL_1582200	USA/NY-Wadsworth-21035523-01/2021	2021-03-12	North America	USA	NYC Pandemic Response Lab	Wadsworth Center, New York State Department of Health	Kirsten St. George et al
EPI_ISL_1582201	USA/NY-Wadsworth-21035524-01/2021	2021-03-12	North America	USA	NYC Pandemic Response Lab	Wadsworth Center, New York State Department of Health	Kirsten St. George et al
EPI_ISL_1582202	USA/NY-Wadsworth-21035526-01/2021	2021-03-12	North America	USA	NYC Pandemic Response Lab	Wadsworth Center, New York State Department of Health	Kirsten St. George et al
EPI_ISL_1582203	USA/NY-Wadsworth-21035527-01/2021	2021-03-11	North America	USA	NYC Pandemic Response Lab	Wadsworth Center, New York State Department of Health	Kirsten St. George et al
EPI_ISL_1582204	USA/NY-Wadsworth-21035528-01/2021	2021-03-12	North America	USA	NYC Pandemic Response Lab	Wadsworth Center, New York State Department of Health	Kirsten St. George et al
EPI_ISL_1582205	USA/NY-Wadsworth-21035529-01/2021	2021-03-12	North America	USA	NYC Pandemic Response Lab	Wadsworth Center, New York State Department of Health	Kirsten St. George et al
EPI_ISL_1582206	USA/NY-Wadsworth-21035556-01/2021	2021-03-20	North America	USA	NYC Pandemic Response Lab	Wadsworth Center, New York State Department of Health	Kirsten St. George et al
EPI_ISL_1582207	USA/NY-Wadsworth-21035558-01/2021	2021-03-21	North America	USA	NYC Pandemic Response Lab	Wadsworth Center, New York State Department of Health	Kirsten St. George et al
EPI_ISL_1582208	USA/NY-Wadsworth-21035560-01/2021	2021-03-21	North America	USA	NYC Pandemic Response Lab	Wadsworth Center, New York State Department of Health	Kirsten St. George et al
EPI_ISL_1582209	USA/NY-Wadsworth-21035561-01/2021	2021-03-21	North America	USA	NYC Pandemic Response Lab	Wadsworth Center, New York State Department of Health	Kirsten St. George et al
EPI_ISL_1582210	USA/NY-Wadsworth-21035563-01/2021	2021-03-21	North America	USA	NYC Pandemic Response Lab	Wadsworth Center, New York State Department of Health	Kirsten St. George et al
EPI_ISL_1582211	USA/NY-Wadsworth-21035564-01/2021	2021-03-21	North America	USA	NYC Pandemic Response Lab	Wadsworth Center, New York State Department of Health	Kirsten St. George et al
EPI_ISL_1582331	USA/NY-Wadsworth-21035567-01/2021	2021-03-21	North America	USA	NYC Pandemic Response Lab	Wadsworth Center, New York State Department of Health	Kirsten St. George et al
EPI_ISL_1593871	USA/NY-Wadsworth-21035568-01/2021	2021-03-21	North America	USA	NYC Pandemic Response Lab	Wadsworth Center, New York State Department of Health	Kirsten St. George et al
EPI_ISL_1582212	USA/NY-Wadsworth-21035569-01/2021	2021-03-21	North America	USA	NYC Pandemic Response Lab	Wadsworth Center, New York State Department of Health	Kirsten St. George et al
EPI_ISL_1582332	USA/NY-Wadsworth-21035570-01/2021	2021-03-21	North America	USA	NYC Pandemic Response Lab	Wadsworth Center, New York State Department of Health	Kirsten St. George et al
EPI_ISL_1582333	USA/NY-Wadsworth-21035573-01/2021	2021-03-21	North America	USA	NYC Pandemic Response Lab	Wadsworth Center, New York State Department of Health	Kirsten St. George et al
EPI_ISL_1582213	USA/NY-Wadsworth-21035574-01/2021	2021-03-21	North America	USA	NYC Pandemic Response Lab	Wadsworth Center, New York State Department of Health	Kirsten St. George et al
EPI_ISL_1582334	USA/NY-Wadsworth-21035575-01/2021	2021-03-21	North America	USA	NYC Pandemic Response Lab	Wadsworth Center, New York State Department of Health	Kirsten St. George et al
EPI_ISL_1482408	USA/NY-Wadsworth-21035603-01/2021	2021-03-14	North America	USA	BOSTON HEART DIAGNOSTICS CORP	Wadsworth Center, New York State Department of Health	Kirsten St. George et al
EPI_ISL_1482409	USA/NY-Wadsworth-21035605-01/2021	2021-03-14	North America	USA	BOSTON HEART DIAGNOSTICS CORP	Wadsworth Center, New York State Department of Health	Kirsten St. George et al
EPI_ISL_1624409	USA/NY-Wadsworth-21035607-01/2021	2021-03-13	North America	USA	BOSTON HEART DIAGNOSTICS CORP	Wadsworth Center, New York State Department of Health	Kirsten St. George et al
EPI_ISL_1482346	USA/NY-Wadsworth-21035642-01/2021	2021-03-24	North America	USA	NORTH SHORE UNIVERSITY HOSPITAL	Wadsworth Center, New York State Department of Health	Kirsten St. George et al
EPI_ISL_1482347	USA/NY-Wadsworth-21035643-01/2021	2021-03-23	North America	USA	NORTH SHORE UNIVERSITY HOSPITAL	Wadsworth Center, New York State Department of Health	Kirsten St. George et al
EPI_ISL_1482348	USA/NY-Wadsworth-21035644-01/2021	2021-03-22	North America	USA	NORTH SHORE UNIVERSITY HOSPITAL	Wadsworth Center, New York State Department of Health	Kirsten St. George et al
EPI_ISL_1482349	USA/NY-Wadsworth-21035650-01/2021	2021-03-19	North America	USA	NORTH SHORE UNIVERSITY HOSPITAL	Wadsworth Center, New York State Department of Health	Kirsten St. George et al
EPI_ISL_1482350	USA/NY-Wadsworth-21035651-01/2021	2021-03-11	North America	USA	NORTH SHORE UNIVERSITY HOSPITAL	Wadsworth Center, New York State Department of Health	Kirsten St. George et al
EPI_ISL_1482351	USA/NY-Wadsworth-21035652-01/2021	2021-03-11	North America	USA	NORTH SHORE UNIVERSITY HOSPITAL	Wadsworth Center, New York State Department of Health	Kirsten St. George et al
EPI_ISL_1482352	USA/NY-Wadsworth-21035665-01/2021	2021-03-22	North America	USA	NORTH SHORE UNIVERSITY HOSPITAL	Wadsworth Center, New York State Department of Health	Kirsten St. George et al
EPI_ISL_1582337	USA/NY-Wadsworth-21035671-01/2021	2021-03-19	North America	USA	Columbia University Irving Medical Center	Wadsworth Center, New York State Department of Health	Kirsten St. George et al
EPI_ISL_1582214	USA/NY-Wadsworth-21035672-01/2021	2021-03-19	North America	USA	Columbia University Irving Medical Center	Wadsworth Center, New York State Department of Health	Kirsten St. George et al
EPI_ISL_1580687	USA/NY-Wadsworth-21035674-01/2021	2021-03-20	North America	USA	Columbia University Irving Medical Center	Wadsworth Center, New York State Department of Health	Kirsten St. George et al
EPI_ISL_1580688	USA/NY-Wadsworth-21035675-01/2021	2021-03-20	North America	USA	Columbia University Irving Medical Center	Wadsworth Center, New York State Department of Health	Kirsten St. George et al
EPI_ISL_1580689	USA/NY-Wadsworth-21035676-01/2021	2021-03-18	North America	USA	Columbia University Irving Medical Center	Wadsworth Center, New York State Department of Health	Kirsten St. George et al
EPI_ISL_1580690	USA/NY-Wadsworth-21035677-01/2021	2021-03-19	North America	USA	Columbia University Irving Medical Center	Wadsworth Center, New York State Department of Health	Kirsten St. George et al
EPI_ISL_1580691	USA/NY-Wadsworth-21035678-01/2021	2021-03-19	North America	USA	Columbia University Irving Medical Center	Wadsworth Center, New York State Department of Health	Kirsten St. George et al
EPI_ISL_1580692	USA/NY-Wadsworth-21035679-01/2021	2021-03-19	North America	USA	Columbia University Irving Medical Center	Wadsworth Center, New York State Department of Health	Kirsten St. George et al
EPI_ISL_1580693	USA/NY-Wadsworth-21035680-01/2021	2021-03-19	North America	USA	Columbia University Irving Medical Center	Wadsworth Center, New York State Department of Health	Kirsten St. George et al
EPI_ISL_1580694	USA/NY-Wadsworth-21035681-01/2021	2021-03-19	North America	USA	Columbia University Irving Medical Center	Wadsworth Center, New York State Department of Health	Kirsten St. George et al
EPI_ISL_1580695	USA/NY-Wadsworth-21035682-01/2021	2021-03-21	North America	USA	Columbia University Irving Medical Center	Wadsworth Center, New York State Department of Health	Kirsten St. George et al
EPI_ISL_1580696	USA/NY-Wadsworth-21035683-01/2021	2021-03-21	North America	USA	Columbia University Irving Medical Center	Wadsworth Center, New York State Department of Health	Kirsten St. George et al
EPI_ISL_1582215	USA/NY-Wadsworth-21035686-01/2021	2021-03-22	North America	USA	Columbia University Irving Medical Center	Wadsworth Center, New York State Department of Health	Kirsten St. George et al
EPI_ISL_1582216	USA/NY-Wadsworth-21035687-01/2021	2021-03-22	North America	USA	Columbia University Irving Medical Center	Wadsworth Center, New York State Department of Health	Kirsten St. George et al
EPI_ISL_1582217	USA/NY-Wadsworth-21035688-01/2021	2021-03-22	North America	USA	Columbia University Irving Medical Center	Wadsworth Center, New York State Department of Health	Kirsten St. George et al
EPI_ISL_1580697	USA/NY-Wadsworth-21035689-01/2021	2021-03-22	North America	USA	Columbia University Irving Medical Center	Wadsworth Center, New York State Department of Health	Kirsten St. George et al
EPI_ISL_1580698	USA/NY-Wadsworth-21035690-01/2021	2021-03-21	North America	USA	Columbia University Irving Medical Center	Wadsworth Center, New York State Department of Health	Kirsten St. George et al
EPI_ISL_1482573	USA/NY-Wadsworth-21035871-01/2021	2021-03-18	North America	USA	WHITE PLAINS HOSPITAL CENTER LABORATORY	Wadsworth Center, New York State Department of Health	Kirsten St. George et al
EPI_ISL_1482574	USA/NY-Wadsworth-21035872-01/2021	2021-03-17	North America	USA	WHITE PLAINS HOSPITAL CENTER LABORATORY	Wadsworth Center, New York State Department of Health	Kirsten St. George et al
EPI_ISL_1482576	USA/NY-Wadsworth-21035875-01/2021	2021-03-18	North America	USA	WHITE PLAINS HOSPITAL CENTER LABORATORY	Wadsworth Center, New York State Department of Health	Kirsten St. George et al
EPI_ISL_1482578	USA/NY-Wadsworth-21035877-01/2021	2021-03-15	North America	USA	WHITE PLAINS HOSPITAL CENTER LABORATORY	Wadsworth Center, New York State Department of Health	Kirsten St. George et al
EPI_ISL_1482579	USA/NY-Wadsworth-21035880-01/2021	2021-03-15	North America	USA	WHITE PLAINS HOSPITAL CENTER LABORATORY	Wadsworth Center, New York State Department of Health	Kirsten St. George et al
EPI_ISL_1593865	USA/NY-Wadsworth-21035979-01/2021	2021-03-18	North America	USA	WESTCHESTER MEDICAL CENTER	Wadsworth Center, New York State Department of Health	Kirsten St. George et al
EPI_ISL_1482617	USA/NY-Wadsworth-21035980-01/2021	2021-03-18	North America	USA	WESTCHESTER MEDICAL CENTER	Wadsworth Center, New York State Department of Health	Kirsten St. George et al
EPI_ISL_1482619	USA/NY-Wadsworth-21035984-01/2021	2021-03-19	North America	USA	WESTCHESTER MEDICAL CENTER	Wadsworth Center, New York State Department of Health	Kirsten St. George et al
EPI_ISL_1482620	USA/NY-Wadsworth-21035985-01/2021	2021-03-19	North America	USA	WESTCHESTER MEDICAL CENTER	Wadsworth Center, New York State Department of Health	Kirsten St. George et al
EPI_ISL_1482621	USA/NY-Wadsworth-21035986-01/2021	2021-03-19	North America	USA	WESTCHESTER MEDICAL CENTER	Wadsworth Center, New York State Department of Health	Kirsten St. George et al
EPI_ISL_1482412	USA/NY-Wadsworth-21035987-01/2021	2021-03-19	North America	USA	WESTCHESTER MEDICAL CENTER	Wadsworth Center, New York State Department of Health	Kirsten St. George et al
EPI_ISL_1482622	USA/NY-Wadsworth-21035988-01/2021	2021-03-19	North America	USA	WESTCHESTER MEDICAL CENTER	Wadsworth Center, New York State Department of Health	Kirsten St. George et al
EPI_ISL_1482623	USA/NY-Wadsworth-21035989-01/2021	2021-03-19	North America	USA	WESTCHESTER MEDICAL CENTER	Wadsworth Center, New York State Department of Health	Kirsten St. George et al
EPI_ISL_1582338	USA/NY-Wadsworth-21035990-01/2021	2021-03-19	North America	USA	WESTCHESTER MEDICAL CENTER	Wadsworth Center, New York State Department of Health	Kirsten St. George et al
EPI_ISL_1482413	USA/NY-Wadsworth-21035991-01/2021	2021-03-19	North America	USA	WESTCHESTER MEDICAL CENTER	Wadsworth Center, New York State Department of Health	Kirsten St. George et al
EPI_ISL_1482414	USA/NY-Wadsworth-21035993-01/2021	2021-03-19	North America	USA	WESTCHESTER MEDICAL CENTER	Wadsworth Center, New York State Department of Health	Kirsten St. George et al
EPI_ISL_1482415	USA/NY-Wadsworth-21035994-01/2021	2021-03-19	North America	USA	WESTCHESTER MEDICAL CENTER	Wadsworth Center, New York State Department of Health	Kirsten St. George et al
EPI_ISL_1482416	USA/NY-Wadsworth-21035995-01/2021	2021-03-19	North America	USA	WESTCHESTER MEDICAL CENTER	Wadsworth Center, New York State Department of Health	Kirsten St. George et al
EPI_ISL_1482417	USA/NY-Wadsworth-21035996-01/2021	2021-03-19	North America	USA	WESTCHESTER MEDICAL CENTER	Wadsworth Center, New York State Department of Health	Kirsten St. George et al
EPI_ISL_1482418	USA/NY-Wadsworth-21035997-01/2021	2021-03-19	North America	USA	WESTCHESTER MEDICAL CENTER	Wadsworth Center, New York State Department of Health	Kirsten St. George et al
EPI_ISL_1482419	USA/NY-Wadsworth-21035998-01/2021	2021-03-20	North America	USA	WESTCHESTER MEDICAL CENTER	Wadsworth Center, New York State Department of Health	Kirsten St. George et al
EPI_ISL_1482420	USA/NY-Wadsworth-21035999-01/2021	2021-03-20	North America	USA	WESTCHESTER MEDICAL CENTER	Wadsworth Center, New York State Department of Health	Kirsten St. George et al
EPI_ISL_1482421	USA/NY-Wadsworth-21036000-01/2021	2021-03-20	North America	USA	WESTCHESTER MEDICAL CENTER	Wadsworth Center, New York State Department of Health	Kirsten St. George et al
EPI_ISL_1482422	USA/NY-Wadsworth-21036001-01/2021	2021-03-21	North America	USA	WESTCHESTER MEDICAL CENTER	Wadsworth Center, New York State Department of Health	Kirsten St. George et al
EPI_ISL_1482423	USA/NY-Wadsworth-21036002-01/2021	2021-03-20	North America	USA	WESTCHESTER MEDICAL CENTER	Wadsworth Center, New York State Department of Health	Kirsten St. George et al
EPI_ISL_1482424	USA/NY-Wadsworth-21036003-01/2021	2021-03-20	North America	USA	WESTCHESTER MEDICAL CENTER	Wadsworth Center, New York State Department of Health	Kirsten St. George et al
EPI_ISL_1482425	USA/NY-Wadsworth-21036004-01/2021	2021-03-19	North America	USA	WESTCHESTER MEDICAL CENTER	Wadsworth Center, New York State Department of Health	Kirsten St. George et al
EPI_ISL_1482427	USA/NY-Wadsworth-21036006-01/2021	2021-03-21	North America	USA	WESTCHESTER MEDICAL CENTER	Wadsworth Center, New York State Department of Health	Kirsten St. George et al
EPI_ISL_1482428	USA/NY-Wadsworth-21036007-01/2021	2021-03-21	North America	USA	WESTCHESTER MEDICAL CENTER	Wadsworth Center, New York State Department of Health	Kirsten St. George et al
EPI_ISL_1580699	USA/NY-Wadsworth-21036008-01/2021	2021-03-22	North America	USA	WESTCHESTER MEDICAL CENTER	Wadsworth Center, New York State Department of Health	Kirsten St. George et al
EPI_ISL_1582231	USA/NY-Wadsworth-21036009-01/2021	2021-03-22	North America	USA	WESTCHESTER MEDICAL CENTER	Wadsworth Center, New York State Department of Health	Kirsten St. George et al
EPI_ISL_1482429	USA/NY-Wadsworth-21036010-01/2021	2021-03-22	North America	USA	WESTCHESTER MEDICAL CENTER	Wadsworth Center, New York State Department of Health	Kirsten St. George et al
EPI_ISL_1482430	USA/NY-Wadsworth-21036011-01/2021	2021-03-22	North America	USA	WESTCHESTER MEDICAL CENTER	Wadsworth Center, New York State Department of Health	Kirsten St. George et al
EPI_ISL_1482431	USA/NY-Wadsworth-21036012-01/2021	2021-03-22	North America	USA	WESTCHESTER MEDICAL CENTER	Wadsworth Center, New York State Department of Health	Kirsten St. George et al
EPI_ISL_1482432	USA/NY-Wadsworth-21036013-01/2021	2021-03-22	North America	USA	WESTCHESTER MEDICAL CENTER	Wadsworth Center, New York State Department of Health	Kirsten St. George et al
EPI_ISL_1482433	USA/NY-Wadsworth-21036014-01/2021	2021-03-22	North America	USA	WESTCHESTER MEDICAL CENTER	Wadsworth Center, New York State Department of Health	Kirsten St. George et al
EPI_ISL_1482434	USA/NY-Wadsworth-21036015-01/2021	2021-03-22	North America	USA	WESTCHESTER MEDICAL CENTER	Wadsworth Center, New York State Department of Health	Kirsten St. George et al
EPI_ISL_1482435	USA/NY-Wadsworth-21036018-01/2021	2021-03-22	North America	USA	WESTCHESTER MEDICAL CENTER	Wadsworth Center, New York State Department of Health	Kirsten St. George et al
EPI_ISL_1482436	USA/NY-Wadsworth-21036019-01/2021	2021-03-23	North America	USA	WESTCHESTER MEDICAL CENTER	Wadsworth Center, New York State Department of Health	Kirsten St. George et al
EPI_ISL_1482624	USA/NY-Wadsworth-21036020-01/2021	2021-03-23	North America	USA	WESTCHESTER MEDICAL CENTER	Wadsworth Center, New York State Department of Health	Kirsten St. George et al
EPI_ISL_1482437	USA/NY-Wadsworth-21036021-01/2021	2021-03-22	North America	USA	WESTCHESTER MEDICAL CENTER	Wadsworth Center, New York State Department of Health	Kirsten St. George et al
EPI_ISL_1482438	USA/NY-Wadsworth-21036022-01/2021	2021-03-22	North America	USA	WESTCHESTER MEDICAL CENTER	Wadsworth Center, New York State Department of Health	Kirsten St. George et al
EPI_ISL_1482439	USA/NY-Wadsworth-21036023-01/2021	2021-03-22	North America	USA	WESTCHESTER MEDICAL CENTER	Wadsworth Center, New York State Department of Health	Kirsten St. George et al
EPI_ISL_1482440	USA/NY-Wadsworth-21036024-01/2021	2021-03-23	North America	USA	WESTCHESTER MEDICAL CENTER	Wadsworth Center, New York State Department of Health	Kirsten St. George et al
EPI_ISL_1482441	USA/NY-Wadsworth-21036025-01/2021	2021-03-23	North America	USA	WESTCHESTER MEDICAL CENTER	Wadsworth Center, New York State Department of Health	Kirsten St. George et al
EPI_ISL_1482442	USA/NY-Wadsworth-21036026-01/2021	2021-03-23	North America	USA	WESTCHESTER MEDICAL CENTER	Wadsworth Center, New York State Department of Health	Kirsten St. George et al
EPI_ISL_1482443	USA/NY-Wadsworth-21036027-01/2021	2021-03-23	North America	USA	WESTCHESTER MEDICAL CENTER	Wadsworth Center, New York State Department of Health	Kirsten St. George et al
EPI_ISL_1482444	USA/NY-Wadsworth-21036028-01/2021	2021-03-23	North America	USA	WESTCHESTER MEDICAL CENTER	Wadsworth Center, New York State Department of Health	Kirsten St. George et al
EPI_ISL_1482445	USA/NY-Wadsworth-21036029-01/2021	2021-03-24	North America	USA	WESTCHESTER MEDICAL CENTER	Wadsworth Center, New York State Department of Health	Kirsten St. George et al
EPI_ISL_1482448	USA/NY-Wadsworth-21036055-01/2021	2021-03-20	North America	USA	BOSTON HEART DIAGNOSTICS CORP	Wadsworth Center, New York State Department of Health	Kirsten St. George et al
EPI_ISL_1482450	USA/NY-Wadsworth-21036061-01/2021	2021-03-21	North America	USA	BOSTON HEART DIAGNOSTICS CORP	Wadsworth Center, New York State Department of Health	Kirsten St. George et al
EPI_ISL_1482451	USA/NY-Wadsworth-21036062-01/2021	2021-03-22	North America	USA	BOSTON HEART DIAGNOSTICS CORP	Wadsworth Center, New York State Department of Health	Kirsten St. George et al
EPI_ISL_1482452	USA/NY-Wadsworth-21036063-01/2021	2021-03-21	North America	USA	BOSTON HEART DIAGNOSTICS CORP	Wadsworth Center, New York State Department of Health	Kirsten St. George et al
EPI_ISL_1482453	USA/NY-Wadsworth-21036066-01/2021	2021-03-21	North America	USA	BOSTON HEART DIAGNOSTICS CORP	Wadsworth Center, New York State Department of Health	Kirsten St. George et al
EPI_ISL_1580670	USA/NY-Wadsworth-21036071-01/2021	2021-03-21	North America	USA	BOSTON HEART DIAGNOSTICS CORP	Wadsworth Center, New York State Department of Health	Kirsten St. George et al
EPI_ISL_1482454	USA/NY-Wadsworth-21036388-01/2021	2021-03-17	North America	USA	ST. FRANCIS HOSPITAL LABORATORY	Wadsworth Center, New York State Department of Health	Kirsten St. George et al
EPI_ISL_1580700	USA/NY-Wadsworth-21036419-01/2021	2021-03-02	North America	USA	ALBANY MEDICAL CENTER	Wadsworth Center, New York State Department of Health	Kirsten St. George et al
EPI_ISL_1482455	USA/NY-Wadsworth-21036420-01/2021	2021-03-09	North America	USA	ALBANY MEDICAL CENTER	Wadsworth Center, New York State Department of Health	Kirsten St. George et al
EPI_ISL_1482456	USA/NY-Wadsworth-21036421-01/2021	2021-03-10	North America	USA	ALBANY MEDICAL CENTER	Wadsworth Center, New York State Department of Health	Kirsten St. George et al
EPI_ISL_1582407	USA/NY-Wadsworth-21036422-01/2021	2021-03-13	North America	USA	ALBANY MEDICAL CENTER	Wadsworth Center, New York State Department of Health	Kirsten St. George et al
EPI_ISL_1482457	USA/NY-Wadsworth-21036423-01/2021	2021-03-14	North America	USA	ALBANY MEDICAL CENTER	Wadsworth Center, New York State Department of Health	Kirsten St. George et al
EPI_ISL_1482458	USA/NY-Wadsworth-21036425-01/2021	2021-03-18	North America	USA	ALBANY MEDICAL CENTER	Wadsworth Center, New York State Department of Health	Kirsten St. George et al
EPI_ISL_1482459	USA/NY-Wadsworth-21036426-01/2021	2021-03-18	North America	USA	ALBANY MEDICAL CENTER	Wadsworth Center, New York State Department of Health	Kirsten St. George et al
EPI_ISL_1582218	USA/NY-Wadsworth-21036427-01/2021	2021-03-18	North America	USA	ALBANY MEDICAL CENTER	Wadsworth Center, New York State Department of Health	Kirsten St. George et al
EPI_ISL_1576824	USA/NY-Wadsworth-21036428-01/2021	2021-03-19	North America	USA	ALBANY MEDICAL CENTER	Wadsworth Center, New York State Department of Health	Kirsten St. George et al
EPI_ISL_1482460	USA/NY-Wadsworth-21036429-01/2021	2021-03-20	North America	USA	ALBANY MEDICAL CENTER	Wadsworth Center, New York State Department of Health	Kirsten St. George et al
EPI_ISL_1482461	USA/NY-Wadsworth-21036430-01/2021	2021-03-21	North America	USA	ALBANY MEDICAL CENTER	Wadsworth Center, New York State Department of Health	Kirsten St. George et al
EPI_ISL_1482462	USA/NY-Wadsworth-21036431-01/2021	2021-03-21	North America	USA	ALBANY MEDICAL CENTER	Wadsworth Center, New York State Department of Health	Kirsten St. George et al
EPI_ISL_1756329	USA/NY-Wadsworth-21036432-01/2021	2021-03-21	North America	USA	ALBANY MEDICAL CENTER	Wadsworth Center, New York State Department of Health	Kirsten St. George et al
EPI_ISL_1482463	USA/NY-Wadsworth-21036433-01/2021	2021-03-21	North America	USA	ALBANY MEDICAL CENTER	Wadsworth Center, New York State Department of Health	Kirsten St. George et al
EPI_ISL_1482464	USA/NY-Wadsworth-21036435-01/2021	2021-03-22	North America	USA	ALBANY MEDICAL CENTER	Wadsworth Center, New York State Department of Health	Kirsten St. George et al
EPI_ISL_1482465	USA/NY-Wadsworth-21036436-01/2021	2021-03-22	North America	USA	ALBANY MEDICAL CENTER	Wadsworth Center, New York State Department of Health	Kirsten St. George et al
EPI_ISL_1482466	USA/NY-Wadsworth-21036438-01/2021	2021-03-22	North America	USA	ALBANY MEDICAL CENTER	Wadsworth Center, New York State Department of Health	Kirsten St. George et al
EPI_ISL_1482467	USA/NY-Wadsworth-21036439-01/2021	2021-03-22	North America	USA	ALBANY MEDICAL CENTER	Wadsworth Center, New York State Department of Health	Kirsten St. George et al
EPI_ISL_1482469	USA/NY-Wadsworth-21036441-01/2021	2021-03-24	North America	USA	ALBANY MEDICAL CENTER	Wadsworth Center, New York State Department of Health	Kirsten St. George et al
EPI_ISL_1580701	USA/NY-Wadsworth-21036551-01/2021	2021-03-22	North America	USA	URMC LABS	Wadsworth Center, New York State Department of Health	Kirsten St. George et al
EPI_ISL_2098161	USA/NY-Wadsworth-21036553-01/2021	2021-03-22	North America	USA	URMC LABS	Wadsworth Center, New York State Department of Health	Kirsten St. George et al
EPI_ISL_2098162	USA/NY-Wadsworth-21036554-01/2021	2021-03-22	North America	USA	URMC LABS	Wadsworth Center, New York State Department of Health	Kirsten St. George et al
EPI_ISL_2098164	USA/NY-Wadsworth-21036555-01/2021	2021-03-22	North America	USA	URMC LABS	Wadsworth Center, New York State Department of Health	Kirsten St. George et al
EPI_ISL_2098166	USA/NY-Wadsworth-21036556-01/2021	2021-03-22	North America	USA	URMC LABS	Wadsworth Center, New York State Department of Health	Kirsten St. George et al
EPI_ISL_2098167	USA/NY-Wadsworth-21036557-01/2021	2021-03-22	North America	USA	URMC LABS	Wadsworth Center, New York State Department of Health	Kirsten St. George et al
EPI_ISL_1582339	USA/NY-Wadsworth-21036558-01/2021	2021-03-23	North America	USA	URMC LABS	Wadsworth Center, New York State Department of Health	Kirsten St. George et al
EPI_ISL_1624410	USA/NY-Wadsworth-21036560-01/2021	2021-03-23	North America	USA	URMC LABS	Wadsworth Center, New York State Department of Health	Kirsten St. George et al
EPI_ISL_1624411	USA/NY-Wadsworth-21036561-01/2021	2021-03-23	North America	USA	URMC LABS	Wadsworth Center, New York State Department of Health	Kirsten St. George et al
EPI_ISL_2098170	USA/NY-Wadsworth-21036562-01/2021	2021-03-22	North America	USA	URMC LABS	Wadsworth Center, New York State Department of Health	Kirsten St. George et al
EPI_ISL_2098172	USA/NY-Wadsworth-21036564-01/2021	2021-03-22	North America	USA	URMC LABS	Wadsworth Center, New York State Department of Health	Kirsten St. George et al
EPI_ISL_1624412	USA/NY-Wadsworth-21036565-01/2021	2021-03-22	North America	USA	URMC LABS	Wadsworth Center, New York State Department of Health	Kirsten St. George et al
EPI_ISL_2098173	USA/NY-Wadsworth-21036566-01/2021	2021-03-22	North America	USA	URMC LABS	Wadsworth Center, New York State Department of Health	Kirsten St. George et al
EPI_ISL_2098175	USA/NY-Wadsworth-21036567-01/2021	2021-03-22	North America	USA	URMC LABS	Wadsworth Center, New York State Department of Health	Kirsten St. George et al
EPI_ISL_2098176	USA/NY-Wadsworth-21036569-01/2021	2021-03-22	North America	USA	URMC LABS	Wadsworth Center, New York State Department of Health	Kirsten St. George et al
EPI_ISL_2098178	USA/NY-Wadsworth-21036570-01/2021	2021-03-22	North America	USA	URMC LABS	Wadsworth Center, New York State Department of Health	Kirsten St. George et al
EPI_ISL_2134793	USA/NY-Wadsworth-21036572-01/2021	2021-03-22	North America	USA	URMC LABS	Wadsworth Center, New York State Department of Health	Kirsten St. George et al
EPI_ISL_1624414	USA/NY-Wadsworth-21036574-01/2021	2021-03-22	North America	USA	URMC LABS	Wadsworth Center, New York State Department of Health	Kirsten St. George et al
EPI_ISL_1580703	USA/NY-Wadsworth-21036576-01/2021	2021-03-24	North America	USA	URMC LABS	Wadsworth Center, New York State Department of Health	Kirsten St. George et al
EPI_ISL_1593866	USA/NY-Wadsworth-21036579-01/2021	2021-03-24	North America	USA	URMC LABS	Wadsworth Center, New York State Department of Health	Kirsten St. George et al
EPI_ISL_1593867	USA/NY-Wadsworth-21036581-01/2021	2021-03-24	North America	USA	URMC LABS	Wadsworth Center, New York State Department of Health	Kirsten St. George et al
EPI_ISL_2098180	USA/NY-Wadsworth-21036582-01/2021	2021-03-23	North America	USA	URMC LABS	Wadsworth Center, New York State Department of Health	Kirsten St. George et al
EPI_ISL_1582342	USA/NY-Wadsworth-21036586-01/2021	2021-03-23	North America	USA	URMC LABS	Wadsworth Center, New York State Department of Health	Kirsten St. George et al
EPI_ISL_2098181	USA/NY-Wadsworth-21036588-01/2021	2021-03-23	North America	USA	URMC LABS	Wadsworth Center, New York State Department of Health	Kirsten St. George et al
EPI_ISL_1582219	USA/NY-Wadsworth-21036589-01/2021	2021-03-23	North America	USA	URMC LABS	Wadsworth Center, New York State Department of Health	Kirsten St. George et al
EPI_ISL_1582345	USA/NY-Wadsworth-21036593-01/2021	2021-03-24	North America	USA	URMC LABS	Wadsworth Center, New York State Department of Health	Kirsten St. George et al
EPI_ISL_1582220	USA/NY-Wadsworth-21036594-01/2021	2021-03-24	North America	USA	URMC LABS	Wadsworth Center, New York State Department of Health	Kirsten St. George et al
EPI_ISL_1582346	USA/NY-Wadsworth-21036595-01/2021	2021-03-23	North America	USA	URMC LABS	Wadsworth Center, New York State Department of Health	Kirsten St. George et al
EPI_ISL_1580706	USA/NY-Wadsworth-21036596-01/2021	2021-03-24	North America	USA	URMC LABS	Wadsworth Center, New York State Department of Health	Kirsten St. George et al
EPI_ISL_1582347	USA/NY-Wadsworth-21036597-01/2021	2021-03-24	North America	USA	URMC LABS	Wadsworth Center, New York State Department of Health	Kirsten St. George et al
EPI_ISL_1580707	USA/NY-Wadsworth-21036598-01/2021	2021-03-24	North America	USA	URMC LABS	Wadsworth Center, New York State Department of Health	Kirsten St. George et al
EPI_ISL_1580708	USA/NY-Wadsworth-21036599-01/2021	2021-03-24	North America	USA	URMC LABS	Wadsworth Center, New York State Department of Health	Kirsten St. George et al
EPI_ISL_1582221	USA/NY-Wadsworth-21036600-01/2021	2021-03-24	North America	USA	URMC LABS	Wadsworth Center, New York State Department of Health	Kirsten St. George et al
EPI_ISL_1580710	USA/NY-Wadsworth-21036602-01/2021	2021-03-21	North America	USA	URMC LABS	Wadsworth Center, New York State Department of Health	Kirsten St. George et al
EPI_ISL_1580711	USA/NY-Wadsworth-21036603-01/2021	2021-03-21	North America	USA	URMC LABS	Wadsworth Center, New York State Department of Health	Kirsten St. George et al
EPI_ISL_1582222	USA/NY-Wadsworth-21036604-01/2021	2021-03-21	North America	USA	URMC LABS	Wadsworth Center, New York State Department of Health	Kirsten St. George et al
EPI_ISL_1580712	USA/NY-Wadsworth-21036605-01/2021	2021-03-21	North America	USA	URMC LABS	Wadsworth Center, New York State Department of Health	Kirsten St. George et al
EPI_ISL_2098184	USA/NY-Wadsworth-21036606-01/2021	2021-03-20	North America	USA	URMC LABS	Wadsworth Center, New York State Department of Health	Kirsten St. George et al
EPI_ISL_1580713	USA/NY-Wadsworth-21036607-01/2021	2021-03-21	North America	USA	URMC LABS	Wadsworth Center, New York State Department of Health	Kirsten St. George et al
EPI_ISL_1582348	USA/NY-Wadsworth-21036608-01/2021	2021-03-21	North America	USA	URMC LABS	Wadsworth Center, New York State Department of Health	Kirsten St. George et al
EPI_ISL_1580714	USA/NY-Wadsworth-21036609-01/2021	2021-03-21	North America	USA	URMC LABS	Wadsworth Center, New York State Department of Health	Kirsten St. George et al
EPI_ISL_1580715	USA/NY-Wadsworth-21036610-01/2021	2021-03-21	North America	USA	URMC LABS	Wadsworth Center, New York State Department of Health	Kirsten St. George et al
EPI_ISL_1582223	USA/NY-Wadsworth-21036611-01/2021	2021-03-22	North America	USA	URMC LABS	Wadsworth Center, New York State Department of Health	Kirsten St. George et al
EPI_ISL_1582349	USA/NY-Wadsworth-21036612-01/2021	2021-03-22	North America	USA	URMC LABS	Wadsworth Center, New York State Department of Health	Kirsten St. George et al
EPI_ISL_1582350	USA/NY-Wadsworth-21036615-01/2021	2021-03-22	North America	USA	URMC LABS	Wadsworth Center, New York State Department of Health	Kirsten St. George et al
EPI_ISL_2098186	USA/NY-Wadsworth-21036616-01/2021	2021-03-22	North America	USA	URMC LABS	Wadsworth Center, New York State Department of Health	Kirsten St. George et al
EPI_ISL_1482625	USA/NY-Wadsworth-21036617-01/2021	2021-03-22	North America	USA	URMC LABS	Wadsworth Center, New York State Department of Health	Kirsten St. George et al
EPI_ISL_2098187	USA/NY-Wadsworth-21036618-01/2021	2021-03-22	North America	USA	URMC LABS	Wadsworth Center, New York State Department of Health	Kirsten St. George et al
EPI_ISL_2098189	USA/NY-Wadsworth-21036620-01/2021	2021-03-22	North America	USA	URMC LABS	Wadsworth Center, New York State Department of Health	Kirsten St. George et al
EPI_ISL_2098191	USA/NY-Wadsworth-21036621-01/2021	2021-03-22	North America	USA	URMC LABS	Wadsworth Center, New York State Department of Health	Kirsten St. George et al
EPI_ISL_2098192	USA/NY-Wadsworth-21036622-01/2021	2021-03-22	North America	USA	URMC LABS	Wadsworth Center, New York State Department of Health	Kirsten St. George et al
EPI_ISL_2098193	USA/NY-Wadsworth-21036623-01/2021	2021-03-22	North America	USA	URMC LABS	Wadsworth Center, New York State Department of Health	Kirsten St. George et al
EPI_ISL_1624418	USA/NY-Wadsworth-21036624-01/2021	2021-03-22	North America	USA	URMC LABS	Wadsworth Center, New York State Department of Health	Kirsten St. George et al
EPI_ISL_2098195	USA/NY-Wadsworth-21036625-01/2021	2021-03-22	North America	USA	URMC LABS	Wadsworth Center, New York State Department of Health	Kirsten St. George et al
EPI_ISL_1582351	USA/NY-Wadsworth-21036626-01/2021	2021-03-22	North America	USA	URMC LABS	Wadsworth Center, New York State Department of Health	Kirsten St. George et al
EPI_ISL_1580716	USA/NY-Wadsworth-21036627-01/2021	2021-03-22	North America	USA	URMC LABS	Wadsworth Center, New York State Department of Health	Kirsten St. George et al
EPI_ISL_1580717	USA/NY-Wadsworth-21036629-01/2021	2021-03-22	North America	USA	URMC LABS	Wadsworth Center, New York State Department of Health	Kirsten St. George et al
EPI_ISL_1580718	USA/NY-Wadsworth-21036630-01/2021	2021-03-22	North America	USA	URMC LABS	Wadsworth Center, New York State Department of Health	Kirsten St. George et al
EPI_ISL_1582352	USA/NY-Wadsworth-21036631-01/2021	2021-03-23	North America	USA	URMC LABS	Wadsworth Center, New York State Department of Health	Kirsten St. George et al
EPI_ISL_1624419	USA/NY-Wadsworth-21036632-01/2021	2021-03-23	North America	USA	URMC LABS	Wadsworth Center, New York State Department of Health	Kirsten St. George et al
EPI_ISL_1580719	USA/NY-Wadsworth-21036633-01/2021	2021-03-23	North America	USA	URMC LABS	Wadsworth Center, New York State Department of Health	Kirsten St. George et al
EPI_ISL_1580720	USA/NY-Wadsworth-21036634-01/2021	2021-03-23	North America	USA	URMC LABS	Wadsworth Center, New York State Department of Health	Kirsten St. George et al
EPI_ISL_1482626	USA/NY-Wadsworth-21036635-01/2021	2021-03-23	North America	USA	URMC LABS	Wadsworth Center, New York State Department of Health	Kirsten St. George et al
EPI_ISL_1580721	USA/NY-Wadsworth-21036636-01/2021	2021-03-23	North America	USA	URMC LABS	Wadsworth Center, New York State Department of Health	Kirsten St. George et al
EPI_ISL_1593882	USA/NY-Wadsworth-21036638-01/2021	2021-03-23	North America	USA	URMC LABS	Wadsworth Center, New York State Department of Health	Kirsten St. George et al
EPI_ISL_1580722	USA/NY-Wadsworth-21036640-01/2021	2021-03-23	North America	USA	URMC LABS	Wadsworth Center, New York State Department of Health	Kirsten St. George et al
EPI_ISL_1482556	USA/NY-Wadsworth-21036642-01/2021	2021-03-19	North America	USA	NORTHWELL HEALTH LABORATORIES	Wadsworth Center, New York State Department of Health	Kirsten St. George et al
EPI_ISL_1580723	USA/NY-Wadsworth-21036644-01/2021	2021-03-17	North America	USA	NORTHWELL HEALTH LABORATORIES	Wadsworth Center, New York State Department of Health	Kirsten St. George et al
EPI_ISL_1580724	USA/NY-Wadsworth-21036646-01/2021	2021-03-18	North America	USA	NORTHWELL HEALTH LABORATORIES	Wadsworth Center, New York State Department of Health	Kirsten St. George et al
EPI_ISL_1482557	USA/NY-Wadsworth-21036647-01/2021	2021-03-18	North America	USA	NORTHWELL HEALTH LABORATORIES	Wadsworth Center, New York State Department of Health	Kirsten St. George et al
EPI_ISL_1482558	USA/NY-Wadsworth-21036651-01/2021	2021-03-17	North America	USA	NORTHWELL HEALTH LABORATORIES	Wadsworth Center, New York State Department of Health	Kirsten St. George et al
EPI_ISL_1482559	USA/NY-Wadsworth-21036652-01/2021	2021-03-18	North America	USA	NORTHWELL HEALTH LABORATORIES	Wadsworth Center, New York State Department of Health	Kirsten St. George et al
EPI_ISL_1482560	USA/NY-Wadsworth-21036654-01/2021	2021-03-17	North America	USA	NORTHWELL HEALTH LABORATORIES	Wadsworth Center, New York State Department of Health	Kirsten St. George et al
EPI_ISL_1482561	USA/NY-Wadsworth-21036655-01/2021	2021-03-17	North America	USA	NORTHWELL HEALTH LABORATORIES	Wadsworth Center, New York State Department of Health	Kirsten St. George et al
EPI_ISL_1482562	USA/NY-Wadsworth-21036657-01/2021	2021-03-18	North America	USA	NORTHWELL HEALTH LABORATORIES	Wadsworth Center, New York State Department of Health	Kirsten St. George et al
EPI_ISL_1580726	USA/NY-Wadsworth-21036658-01/2021	2021-03-17	North America	USA	NORTHWELL HEALTH LABORATORIES	Wadsworth Center, New York State Department of Health	Kirsten St. George et al
EPI_ISL_1580727	USA/NY-Wadsworth-21036659-01/2021	2021-03-18	North America	USA	NORTHWELL HEALTH LABORATORIES	Wadsworth Center, New York State Department of Health	Kirsten St. George et al
EPI_ISL_1482563	USA/NY-Wadsworth-21036660-01/2021	2021-03-18	North America	USA	NORTHWELL HEALTH LABORATORIES	Wadsworth Center, New York State Department of Health	Kirsten St. George et al
EPI_ISL_1482470	USA/NY-Wadsworth-21036661-01/2021	2021-03-23	North America	USA	Good Samaritan Hospital Laboratory	Wadsworth Center, New York State Department of Health	Kirsten St. George et al
EPI_ISL_1482565	USA/NY-Wadsworth-21036663-01/2021	2021-03-17	North America	USA	NORTHWELL HEALTH LABORATORIES	Wadsworth Center, New York State Department of Health	Kirsten St. George et al
EPI_ISL_1482566	USA/NY-Wadsworth-21036664-01/2021	2021-03-17	North America	USA	NORTHWELL HEALTH LABORATORIES	Wadsworth Center, New York State Department of Health	Kirsten St. George et al
EPI_ISL_1482570	USA/NY-Wadsworth-21036668-01/2021	2021-03-22	North America	USA	NORTHWELL HEALTH LABORATORIES	Wadsworth Center, New York State Department of Health	Kirsten St. George et al
EPI_ISL_1482571	USA/NY-Wadsworth-21036669-01/2021	2021-03-22	North America	USA	NORTHWELL HEALTH LABORATORIES	Wadsworth Center, New York State Department of Health	Kirsten St. George et al
EPI_ISL_1482572	USA/NY-Wadsworth-21036670-01/2021	2021-03-22	North America	USA	NORTHWELL HEALTH LABORATORIES	Wadsworth Center, New York State Department of Health	Kirsten St. George et al
EPI_ISL_1482600	USA/NY-Wadsworth-21036671-01/2021	2021-03-22	North America	USA	NORTHWELL HEALTH LABORATORIES	Wadsworth Center, New York State Department of Health	Kirsten St. George et al
EPI_ISL_1580728	USA/NY-Wadsworth-21036673-01/2021	2021-03-22	North America	USA	NORTHWELL HEALTH LABORATORIES	Wadsworth Center, New York State Department of Health	Kirsten St. George et al
EPI_ISL_1482602	USA/NY-Wadsworth-21036674-01/2021	2021-03-22	North America	USA	NORTHWELL HEALTH LABORATORIES	Wadsworth Center, New York State Department of Health	Kirsten St. George et al
EPI_ISL_1580729	USA/NY-Wadsworth-21036675-01/2021	2021-03-22	North America	USA	NORTHWELL HEALTH LABORATORIES	Wadsworth Center, New York State Department of Health	Kirsten St. George et al
EPI_ISL_1482605	USA/NY-Wadsworth-21036678-01/2021	2021-03-21	North America	USA	NORTHWELL HEALTH LABORATORIES	Wadsworth Center, New York State Department of Health	Kirsten St. George et al
EPI_ISL_1482606	USA/NY-Wadsworth-21036680-01/2021	2021-03-22	North America	USA	NORTHWELL HEALTH LABORATORIES	Wadsworth Center, New York State Department of Health	Kirsten St. George et al
EPI_ISL_1580730	USA/NY-Wadsworth-21036681-01/2021	2021-03-21	North America	USA	NORTHWELL HEALTH LABORATORIES	Wadsworth Center, New York State Department of Health	Kirsten St. George et al
EPI_ISL_1482608	USA/NY-Wadsworth-21036684-01/2021	2021-03-21	North America	USA	NORTHWELL HEALTH LABORATORIES	Wadsworth Center, New York State Department of Health	Kirsten St. George et al
EPI_ISL_1482609	USA/NY-Wadsworth-21036685-01/2021	2021-03-21	North America	USA	NORTHWELL HEALTH LABORATORIES	Wadsworth Center, New York State Department of Health	Kirsten St. George et al
EPI_ISL_1580731	USA/NY-Wadsworth-21036686-01/2021	2021-03-19	North America	USA	NORTHWELL HEALTH LABORATORIES	Wadsworth Center, New York State Department of Health	Kirsten St. George et al
EPI_ISL_1580732	USA/NY-Wadsworth-21036688-01/2021	2021-03-19	North America	USA	NORTHWELL HEALTH LABORATORIES	Wadsworth Center, New York State Department of Health	Kirsten St. George et al
EPI_ISL_1482611	USA/NY-Wadsworth-21036689-01/2021	2021-03-18	North America	USA	NORTHWELL HEALTH LABORATORIES	Wadsworth Center, New York State Department of Health	Kirsten St. George et al
EPI_ISL_1482612	USA/NY-Wadsworth-21036691-01/2021	2021-03-22	North America	USA	NORTHWELL HEALTH LABORATORIES	Wadsworth Center, New York State Department of Health	Kirsten St. George et al
EPI_ISL_1482613	USA/NY-Wadsworth-21036692-01/2021	2021-03-22	North America	USA	NORTHWELL HEALTH LABORATORIES	Wadsworth Center, New York State Department of Health	Kirsten St. George et al
EPI_ISL_1482614	USA/NY-Wadsworth-21036695-01/2021	2021-03-23	North America	USA	NORTHWELL HEALTH LABORATORIES	Wadsworth Center, New York State Department of Health	Kirsten St. George et al
EPI_ISL_1482615	USA/NY-Wadsworth-21036696-01/2021	2021-03-22	North America	USA	NORTHWELL HEALTH LABORATORIES	Wadsworth Center, New York State Department of Health	Kirsten St. George et al
EPI_ISL_1482616	USA/NY-Wadsworth-21036697-01/2021	2021-03-22	North America	USA	NORTHWELL HEALTH LABORATORIES	Wadsworth Center, New York State Department of Health	Kirsten St. George et al
EPI_ISL_1482580	USA/NY-Wadsworth-21036699-01/2021	2021-03-22	North America	USA	NORTHWELL HEALTH LABORATORIES	Wadsworth Center, New York State Department of Health	Kirsten St. George et al
EPI_ISL_1482581	USA/NY-Wadsworth-21036700-01/2021	2021-03-22	North America	USA	NORTHWELL HEALTH LABORATORIES	Wadsworth Center, New York State Department of Health	Kirsten St. George et al
EPI_ISL_1580733	USA/NY-Wadsworth-21036702-01/2021	2021-03-23	North America	USA	NORTHWELL HEALTH LABORATORIES	Wadsworth Center, New York State Department of Health	Kirsten St. George et al
EPI_ISL_1580734	USA/NY-Wadsworth-21036703-01/2021	2021-03-22	North America	USA	NORTHWELL HEALTH LABORATORIES	Wadsworth Center, New York State Department of Health	Kirsten St. George et al
EPI_ISL_1582226	USA/NY-Wadsworth-21036704-01/2021	2021-03-22	North America	USA	NORTHWELL HEALTH LABORATORIES	Wadsworth Center, New York State Department of Health	Kirsten St. George et al
EPI_ISL_1580735	USA/NY-Wadsworth-21036705-01/2021	2021-03-22	North America	USA	NORTHWELL HEALTH LABORATORIES	Wadsworth Center, New York State Department of Health	Kirsten St. George et al
EPI_ISL_1482582	USA/NY-Wadsworth-21036706-01/2021	2021-03-22	North America	USA	NORTHWELL HEALTH LABORATORIES	Wadsworth Center, New York State Department of Health	Kirsten St. George et al
EPI_ISL_1582354	USA/NY-Wadsworth-21036707-01/2021	2021-03-22	North America	USA	NORTHWELL HEALTH LABORATORIES	Wadsworth Center, New York State Department of Health	Kirsten St. George et al
EPI_ISL_1482583	USA/NY-Wadsworth-21036708-01/2021	2021-03-23	North America	USA	NORTHWELL HEALTH LABORATORIES	Wadsworth Center, New York State Department of Health	Kirsten St. George et al
EPI_ISL_1482584	USA/NY-Wadsworth-21036709-01/2021	2021-03-22	North America	USA	NORTHWELL HEALTH LABORATORIES	Wadsworth Center, New York State Department of Health	Kirsten St. George et al
EPI_ISL_1482585	USA/NY-Wadsworth-21036710-01/2021	2021-03-23	North America	USA	NORTHWELL HEALTH LABORATORIES	Wadsworth Center, New York State Department of Health	Kirsten St. George et al
EPI_ISL_1576825	USA/NY-Wadsworth-21036711-01/2021	2021-03-22	North America	USA	NORTHWELL HEALTH LABORATORIES	Wadsworth Center, New York State Department of Health	Kirsten St. George et al
EPI_ISL_1576826	USA/NY-Wadsworth-21036712-01/2021	2021-03-23	North America	USA	NORTHWELL HEALTH LABORATORIES	Wadsworth Center, New York State Department of Health	Kirsten St. George et al
EPI_ISL_1482586	USA/NY-Wadsworth-21036713-01/2021	2021-03-23	North America	USA	NORTHWELL HEALTH LABORATORIES	Wadsworth Center, New York State Department of Health	Kirsten St. George et al
EPI_ISL_1580736	USA/NY-Wadsworth-21036714-01/2021	2021-03-23	North America	USA	NORTHWELL HEALTH LABORATORIES	Wadsworth Center, New York State Department of Health	Kirsten St. George et al
EPI_ISL_1482587	USA/NY-Wadsworth-21036715-01/2021	2021-03-23	North America	USA	NORTHWELL HEALTH LABORATORIES	Wadsworth Center, New York State Department of Health	Kirsten St. George et al
EPI_ISL_1580737	USA/NY-Wadsworth-21036716-01/2021	2021-03-24	North America	USA	NORTHWELL HEALTH LABORATORIES	Wadsworth Center, New York State Department of Health	Kirsten St. George et al
EPI_ISL_1482588	USA/NY-Wadsworth-21036717-01/2021	2021-03-23	North America	USA	NORTHWELL HEALTH LABORATORIES	Wadsworth Center, New York State Department of Health	Kirsten St. George et al
EPI_ISL_1482589	USA/NY-Wadsworth-21036718-01/2021	2021-03-24	North America	USA	NORTHWELL HEALTH LABORATORIES	Wadsworth Center, New York State Department of Health	Kirsten St. George et al
EPI_ISL_1580738	USA/NY-Wadsworth-21036721-01/2021	2021-03-23	North America	USA	NORTHWELL HEALTH LABORATORIES	Wadsworth Center, New York State Department of Health	Kirsten St. George et al
EPI_ISL_1482591	USA/NY-Wadsworth-21036726-01/2021	2021-03-23	North America	USA	NORTHWELL HEALTH LABORATORIES	Wadsworth Center, New York State Department of Health	Kirsten St. George et al
EPI_ISL_1482594	USA/NY-Wadsworth-21036729-01/2021	2021-03-23	North America	USA	NORTHWELL HEALTH LABORATORIES	Wadsworth Center, New York State Department of Health	Kirsten St. George et al
EPI_ISL_1482596	USA/NY-Wadsworth-21036734-01/2021	2021-03-23	North America	USA	NORTHWELL HEALTH LABORATORIES	Wadsworth Center, New York State Department of Health	Kirsten St. George et al
EPI_ISL_1482598	USA/NY-Wadsworth-21036738-01/2021	2021-03-15	North America	USA	NORTHWELL HEALTH LABORATORIES	Wadsworth Center, New York State Department of Health	Kirsten St. George et al
EPI_ISL_1482599	USA/NY-Wadsworth-21036740-01/2021	2021-03-17	North America	USA	NORTHWELL HEALTH LABORATORIES	Wadsworth Center, New York State Department of Health	Kirsten St. George et al
EPI_ISL_2868650	USA/NY-Wadsworth-21036981-01/2021	2021-01-30	North America	USA	Saratoga Hospital Laboratory	Wadsworth Center, New York State Department of Health	Kirsten St. George et al
EPI_ISL_2098133	USA/NY-Wadsworth-21036982-01/2021	2021-02-27	North America	USA	SARATOGA HOSPITAL LABORATORY	Wadsworth Center, New York State Department of Health	Kirsten St. George et al
EPI_ISL_2868651	USA/NY-Wadsworth-21036985-01/2021	2021-01-20	North America	USA	Saratoga Hospital Laboratory	Wadsworth Center, New York State Department of Health	Kirsten St. George et al
EPI_ISL_1582227	USA/NY-Wadsworth-21036986-01/2021	2021-03-21	North America	USA	SARATOGA HOSPITAL LABORATORY	Wadsworth Center, New York State Department of Health	Kirsten St. George et al
EPI_ISL_1582228	USA/NY-Wadsworth-21036987-01/2021	2021-03-06	North America	USA	SARATOGA HOSPITAL LABORATORY	Wadsworth Center, New York State Department of Health	Kirsten St. George et al
EPI_ISL_2868652	USA/NY-Wadsworth-21036988-01/2021	2021-02-03	North America	USA	Saratoga Hospital Laboratory	Wadsworth Center, New York State Department of Health	Kirsten St. George et al
EPI_ISL_1580740	USA/NY-Wadsworth-21036989-01/2021	2021-03-23	North America	USA	SARATOGA HOSPITAL LABORATORY	Wadsworth Center, New York State Department of Health	Kirsten St. George et al
EPI_ISL_1582229	USA/NY-Wadsworth-21036990-01/2021	2021-03-23	North America	USA	SARATOGA HOSPITAL LABORATORY	Wadsworth Center, New York State Department of Health	Kirsten St. George et al
EPI_ISL_1580741	USA/NY-Wadsworth-21037607-01/2021	2021-03-28	North America	USA	ALBANY MEDICAL CENTER	Wadsworth Center, New York State Department of Health	Kirsten St. George et al
EPI_ISL_1582232	USA/NY-Wadsworth-21037753-01/2021	2021-03-27	North America	USA	TEMPUS LABS INC	Wadsworth Center, New York State Department of Health	Kirsten St. George et al
EPI_ISL_1593884	USA/NY-Wadsworth-21037755-01/2021	2021-03-26	North America	USA	TEMPUS LABS INC	Wadsworth Center, New York State Department of Health	Kirsten St. George et al
EPI_ISL_1582237	USA/NY-Wadsworth-21037760-01/2021	2021-03-26	North America	USA	TEMPUS LABS INC	Wadsworth Center, New York State Department of Health	Kirsten St. George et al
EPI_ISL_1582240	USA/NY-Wadsworth-21037763-01/2021	2021-03-26	North America	USA	TEMPUS LABS INC	Wadsworth Center, New York State Department of Health	Kirsten St. George et al
EPI_ISL_1582357	USA/NY-Wadsworth-21037764-01/2021	2021-03-25	North America	USA	TEMPUS LABS INC	Wadsworth Center, New York State Department of Health	Kirsten St. George et al
EPI_ISL_1582241	USA/NY-Wadsworth-21037765-01/2021	2021-03-26	North America	USA	TEMPUS LABS INC	Wadsworth Center, New York State Department of Health	Kirsten St. George et al
EPI_ISL_1582358	USA/NY-Wadsworth-21037766-01/2021	2021-03-26	North America	USA	TEMPUS LABS INC	Wadsworth Center, New York State Department of Health	Kirsten St. George et al
EPI_ISL_1593873	USA/NY-Wadsworth-21037767-01/2021	2021-03-26	North America	USA	TEMPUS LABS INC	Wadsworth Center, New York State Department of Health	Kirsten St. George et al
EPI_ISL_1605699	USA/NY-Wadsworth-21037769-01/2021	2021-03-26	North America	USA	TEMPUS LABS INC	Wadsworth Center, New York State Department of Health	Kirsten St. George et al
EPI_ISL_1582242	USA/NY-Wadsworth-21037770-01/2021	2021-03-25	North America	USA	TEMPUS LABS INC	Wadsworth Center, New York State Department of Health	Kirsten St. George et al
EPI_ISL_1582243	USA/NY-Wadsworth-21037771-01/2021	2021-03-27	North America	USA	TEMPUS LABS INC	Wadsworth Center, New York State Department of Health	Kirsten St. George et al
EPI_ISL_1582244	USA/NY-Wadsworth-21037775-01/2021	2021-03-25	North America	USA	TEMPUS LABS INC	Wadsworth Center, New York State Department of Health	Kirsten St. George et al
EPI_ISL_1593874	USA/NY-Wadsworth-21037776-01/2021	2021-03-26	North America	USA	TEMPUS LABS INC	Wadsworth Center, New York State Department of Health	Kirsten St. George et al
EPI_ISL_1593875	USA/NY-Wadsworth-21037777-01/2021	2021-03-27	North America	USA	TEMPUS LABS INC	Wadsworth Center, New York State Department of Health	Kirsten St. George et al
EPI_ISL_1582360	USA/NY-Wadsworth-21038069-01/2021	2021-03-23	North America	USA	SUNY UPSTATE MEDICAL UNIVERSITY	Wadsworth Center, New York State Department of Health	Kirsten St. George et al
EPI_ISL_1582361	USA/NY-Wadsworth-21038071-01/2021	2021-03-27	North America	USA	SUNY UPSTATE MEDICAL UNIVERSITY	Wadsworth Center, New York State Department of Health	Kirsten St. George et al
EPI_ISL_1582362	USA/NY-Wadsworth-21038072-01/2021	2021-03-24	North America	USA	SUNY UPSTATE MEDICAL UNIVERSITY	Wadsworth Center, New York State Department of Health	Kirsten St. George et al
EPI_ISL_1582363	USA/NY-Wadsworth-21038073-01/2021	2021-03-24	North America	USA	SUNY UPSTATE MEDICAL UNIVERSITY	Wadsworth Center, New York State Department of Health	Kirsten St. George et al
EPI_ISL_1582364	USA/NY-Wadsworth-21038074-01/2021	2021-03-25	North America	USA	SUNY UPSTATE MEDICAL UNIVERSITY	Wadsworth Center, New York State Department of Health	Kirsten St. George et al
EPI_ISL_1582365	USA/NY-Wadsworth-21038075-01/2021	2021-03-29	North America	USA	SUNY UPSTATE MEDICAL UNIVERSITY	Wadsworth Center, New York State Department of Health	Kirsten St. George et al
EPI_ISL_1789709	USA/NY-Wadsworth-21038076-01/2021	2021-03-28	North America	USA	SUNY UPSTATE MEDICAL UNIVERSITY	Wadsworth Center, New York State Department of Health	Kirsten St. George et al
EPI_ISL_1582366	USA/NY-Wadsworth-21038077-01/2021	2021-03-29	North America	USA	SUNY UPSTATE MEDICAL UNIVERSITY	Wadsworth Center, New York State Department of Health	Kirsten St. George et al
EPI_ISL_1582367	USA/NY-Wadsworth-21038078-01/2021	2021-03-29	North America	USA	SUNY UPSTATE MEDICAL UNIVERSITY	Wadsworth Center, New York State Department of Health	Kirsten St. George et al
EPI_ISL_1582245	USA/NY-Wadsworth-21038080-01/2021	2021-03-27	North America	USA	STONY BROOK UNIVERSITY HOSPITAL	Wadsworth Center, New York State Department of Health	Kirsten St. George et al
EPI_ISL_1582246	USA/NY-Wadsworth-21038081-01/2021	2021-03-26	North America	USA	STONY BROOK UNIVERSITY HOSPITAL	Wadsworth Center, New York State Department of Health	Kirsten St. George et al
EPI_ISL_1582247	USA/NY-Wadsworth-21038082-01/2021	2021-03-24	North America	USA	STONY BROOK UNIVERSITY HOSPITAL	Wadsworth Center, New York State Department of Health	Kirsten St. George et al
EPI_ISL_1582249	USA/NY-Wadsworth-21038084-01/2021	2021-03-23	North America	USA	STONY BROOK UNIVERSITY HOSPITAL	Wadsworth Center, New York State Department of Health	Kirsten St. George et al
EPI_ISL_1582250	USA/NY-Wadsworth-21038085-01/2021	2021-03-28	North America	USA	STONY BROOK UNIVERSITY HOSPITAL	Wadsworth Center, New York State Department of Health	Kirsten St. George et al
EPI_ISL_1582251	USA/NY-Wadsworth-21038086-01/2021	2021-03-28	North America	USA	STONY BROOK UNIVERSITY HOSPITAL	Wadsworth Center, New York State Department of Health	Kirsten St. George et al
EPI_ISL_1582252	USA/NY-Wadsworth-21038087-01/2021	2021-03-28	North America	USA	STONY BROOK UNIVERSITY HOSPITAL	Wadsworth Center, New York State Department of Health	Kirsten St. George et al
EPI_ISL_1582253	USA/NY-Wadsworth-21038088-01/2021	2021-03-29	North America	USA	STONY BROOK UNIVERSITY HOSPITAL	Wadsworth Center, New York State Department of Health	Kirsten St. George et al
EPI_ISL_1582254	USA/NY-Wadsworth-21038089-01/2021	2021-03-29	North America	USA	STONY BROOK UNIVERSITY HOSPITAL	Wadsworth Center, New York State Department of Health	Kirsten St. George et al
EPI_ISL_1855215	USA/NY-Wadsworth-21038176-01/2021	2021-03-25	North America	USA	MONTEFIORE MEDICAL CENTER LABORATORIES	Wadsworth Center, New York State Department of Health	Kirsten St. George et al
EPI_ISL_1755820	USA/NY-Wadsworth-21038177-01/2021	2021-03-25	North America	USA	MONTEFIORE MEDICAL CENTER LABORATORIES	Wadsworth Center, New York State Department of Health	Kirsten St. George et al
EPI_ISL_1755821	USA/NY-Wadsworth-21038178-01/2021	2021-03-25	North America	USA	MONTEFIORE MEDICAL CENTER LABORATORIES	Wadsworth Center, New York State Department of Health	Kirsten St. George et al
EPI_ISL_1755822	USA/NY-Wadsworth-21038179-01/2021	2021-03-25	North America	USA	MONTEFIORE MEDICAL CENTER LABORATORIES	Wadsworth Center, New York State Department of Health	Kirsten St. George et al
EPI_ISL_1755823	USA/NY-Wadsworth-21038180-01/2021	2021-03-25	North America	USA	MONTEFIORE MEDICAL CENTER LABORATORIES	Wadsworth Center, New York State Department of Health	Kirsten St. George et al
EPI_ISL_1755824	USA/NY-Wadsworth-21038181-01/2021	2021-03-25	North America	USA	MONTEFIORE MEDICAL CENTER LABORATORIES	Wadsworth Center, New York State Department of Health	Kirsten St. George et al
EPI_ISL_1755825	USA/NY-Wadsworth-21038182-01/2021	2021-03-26	North America	USA	MONTEFIORE MEDICAL CENTER LABORATORIES	Wadsworth Center, New York State Department of Health	Kirsten St. George et al
EPI_ISL_1755826	USA/NY-Wadsworth-21038183-01/2021	2021-03-26	North America	USA	MONTEFIORE MEDICAL CENTER LABORATORIES	Wadsworth Center, New York State Department of Health	Kirsten St. George et al
EPI_ISL_1855216	USA/NY-Wadsworth-21038184-01/2021	2021-03-27	North America	USA	MONTEFIORE MEDICAL CENTER LABORATORIES	Wadsworth Center, New York State Department of Health	Kirsten St. George et al
EPI_ISL_1755827	USA/NY-Wadsworth-21038185-01/2021	2021-03-27	North America	USA	MONTEFIORE MEDICAL CENTER LABORATORIES	Wadsworth Center, New York State Department of Health	Kirsten St. George et al
EPI_ISL_1755828	USA/NY-Wadsworth-21038186-01/2021	2021-03-27	North America	USA	MONTEFIORE MEDICAL CENTER LABORATORIES	Wadsworth Center, New York State Department of Health	Kirsten St. George et al
EPI_ISL_1671664	USA/NY-Wadsworth-21038187-01/2021	2021-03-27	North America	USA	MONTEFIORE MEDICAL CENTER LABORATORIES	Wadsworth Center, New York State Department of Health	Kirsten St. George et al
EPI_ISL_1755829	USA/NY-Wadsworth-21038188-01/2021	2021-03-27	North America	USA	MONTEFIORE MEDICAL CENTER LABORATORIES	Wadsworth Center, New York State Department of Health	Kirsten St. George et al
EPI_ISL_1755830	USA/NY-Wadsworth-21038189-01/2021	2021-03-28	North America	USA	MONTEFIORE MEDICAL CENTER LABORATORIES	Wadsworth Center, New York State Department of Health	Kirsten St. George et al
EPI_ISL_1671654	USA/NY-Wadsworth-21038190-01/2021	2021-03-28	North America	USA	MONTEFIORE MEDICAL CENTER LABORATORIES	Wadsworth Center, New York State Department of Health	Kirsten St. George et al
EPI_ISL_1755831	USA/NY-Wadsworth-21038191-01/2021	2021-03-28	North America	USA	MONTEFIORE MEDICAL CENTER LABORATORIES	Wadsworth Center, New York State Department of Health	Kirsten St. George et al
EPI_ISL_1671642	USA/NY-Wadsworth-21038193-01/2021	2021-03-29	North America	USA	MONTEFIORE MEDICAL CENTER LABORATORIES	Wadsworth Center, New York State Department of Health	Kirsten St. George et al
EPI_ISL_1755833	USA/NY-Wadsworth-21038194-01/2021	2021-03-29	North America	USA	MONTEFIORE MEDICAL CENTER LABORATORIES	Wadsworth Center, New York State Department of Health	Kirsten St. George et al
EPI_ISL_1755834	USA/NY-Wadsworth-21038195-01/2021	2021-03-27	North America	USA	MONTEFIORE MEDICAL CENTER LABORATORIES	Wadsworth Center, New York State Department of Health	Kirsten St. George et al
EPI_ISL_1582255	USA/NY-Wadsworth-21038236-01/2021	2021-03-28	North America	USA	GOOD SAMARITAN HOSPITAL LABORATORY	Wadsworth Center, New York State Department of Health	Kirsten St. George et al
EPI_ISL_1582256	USA/NY-Wadsworth-21038268-01/2021	2021-03-28	North America	USA	NORTH SHORE UNIVERSITY HOSPITAL	Wadsworth Center, New York State Department of Health	Kirsten St. George et al
EPI_ISL_1582257	USA/NY-Wadsworth-21038269-01/2021	2021-03-28	North America	USA	NORTH SHORE UNIVERSITY HOSPITAL	Wadsworth Center, New York State Department of Health	Kirsten St. George et al
EPI_ISL_1582258	USA/NY-Wadsworth-21038270-01/2021	2021-03-28	North America	USA	NORTH SHORE UNIVERSITY HOSPITAL	Wadsworth Center, New York State Department of Health	Kirsten St. George et al
EPI_ISL_1582259	USA/NY-Wadsworth-21038271-01/2021	2021-03-28	North America	USA	NORTH SHORE UNIVERSITY HOSPITAL	Wadsworth Center, New York State Department of Health	Kirsten St. George et al
EPI_ISL_1582260	USA/NY-Wadsworth-21038287-01/2021	2021-03-30	North America	USA	ALBANY MEDICAL CENTER	Wadsworth Center, New York State Department of Health	Kirsten St. George et al
EPI_ISL_1582261	USA/NY-Wadsworth-21038515-01/2021	2021-03-26	North America	USA	Columbia University Irving Medical Center	Wadsworth Center, New York State Department of Health	Kirsten St. George et al
EPI_ISL_1582262	USA/NY-Wadsworth-21038516-01/2021	2021-03-26	North America	USA	Columbia University Irving Medical Center	Wadsworth Center, New York State Department of Health	Kirsten St. George et al
EPI_ISL_1582263	USA/NY-Wadsworth-21038517-01/2021	2021-03-26	North America	USA	Columbia University Irving Medical Center	Wadsworth Center, New York State Department of Health	Kirsten St. George et al
EPI_ISL_1582264	USA/NY-Wadsworth-21038518-01/2021	2021-03-26	North America	USA	Columbia University Irving Medical Center	Wadsworth Center, New York State Department of Health	Kirsten St. George et al
EPI_ISL_1582368	USA/NY-Wadsworth-21038519-01/2021	2021-03-28	North America	USA	Columbia University Irving Medical Center	Wadsworth Center, New York State Department of Health	Kirsten St. George et al
EPI_ISL_1582265	USA/NY-Wadsworth-21038520-01/2021	2021-03-28	North America	USA	Columbia University Irving Medical Center	Wadsworth Center, New York State Department of Health	Kirsten St. George et al
EPI_ISL_1582266	USA/NY-Wadsworth-21038521-01/2021	2021-03-28	North America	USA	Columbia University Irving Medical Center	Wadsworth Center, New York State Department of Health	Kirsten St. George et al
EPI_ISL_1582267	USA/NY-Wadsworth-21038522-01/2021	2021-03-28	North America	USA	Columbia University Irving Medical Center	Wadsworth Center, New York State Department of Health	Kirsten St. George et al
EPI_ISL_1582268	USA/NY-Wadsworth-21038523-01/2021	2021-03-26	North America	USA	Columbia University Irving Medical Center	Wadsworth Center, New York State Department of Health	Kirsten St. George et al
EPI_ISL_1582269	USA/NY-Wadsworth-21038524-01/2021	2021-03-26	North America	USA	Columbia University Irving Medical Center	Wadsworth Center, New York State Department of Health	Kirsten St. George et al
EPI_ISL_1582270	USA/NY-Wadsworth-21038525-01/2021	2021-03-29	North America	USA	Columbia University Irving Medical Center	Wadsworth Center, New York State Department of Health	Kirsten St. George et al
EPI_ISL_1582271	USA/NY-Wadsworth-21038526-01/2021	2021-03-29	North America	USA	Columbia University Irving Medical Center	Wadsworth Center, New York State Department of Health	Kirsten St. George et al
EPI_ISL_1582272	USA/NY-Wadsworth-21038880-01/2021	2021-03-22	North America	USA	ST. FRANCIS HOSPITAL LABORATORY	Wadsworth Center, New York State Department of Health	Kirsten St. George et al
EPI_ISL_1582273	USA/NY-Wadsworth-21039257-01/2021	2021-03-24	North America	USA	WHITE PLAINS HOSPITAL CENTER LABORATORY	Wadsworth Center, New York State Department of Health	Kirsten St. George et al
EPI_ISL_1582274	USA/NY-Wadsworth-21039259-01/2021	2021-03-24	North America	USA	WHITE PLAINS HOSPITAL CENTER LABORATORY	Wadsworth Center, New York State Department of Health	Kirsten St. George et al
EPI_ISL_1582275	USA/NY-Wadsworth-21039260-01/2021	2021-03-24	North America	USA	WHITE PLAINS HOSPITAL CENTER LABORATORY	Wadsworth Center, New York State Department of Health	Kirsten St. George et al
EPI_ISL_1582276	USA/NY-Wadsworth-21039261-01/2021	2021-03-24	North America	USA	WHITE PLAINS HOSPITAL CENTER LABORATORY	Wadsworth Center, New York State Department of Health	Kirsten St. George et al
EPI_ISL_1582277	USA/NY-Wadsworth-21039263-01/2021	2021-03-24	North America	USA	WHITE PLAINS HOSPITAL CENTER LABORATORY	Wadsworth Center, New York State Department of Health	Kirsten St. George et al
EPI_ISL_1582279	USA/NY-Wadsworth-21039265-01/2021	2021-03-24	North America	USA	WHITE PLAINS HOSPITAL CENTER LABORATORY	Wadsworth Center, New York State Department of Health	Kirsten St. George et al
EPI_ISL_1582280	USA/NY-Wadsworth-21039266-01/2021	2021-03-28	North America	USA	WHITE PLAINS HOSPITAL CENTER LABORATORY	Wadsworth Center, New York State Department of Health	Kirsten St. George et al
EPI_ISL_1582281	USA/NY-Wadsworth-21039267-01/2021	2021-03-26	North America	USA	WHITE PLAINS HOSPITAL CENTER LABORATORY	Wadsworth Center, New York State Department of Health	Kirsten St. George et al
EPI_ISL_1582282	USA/NY-Wadsworth-21039268-01/2021	2021-03-26	North America	USA	WHITE PLAINS HOSPITAL CENTER LABORATORY	Wadsworth Center, New York State Department of Health	Kirsten St. George et al
EPI_ISL_1624089	USA/NY-Wadsworth-21039514-01/2021	2021-03-31	North America	USA	GOOD SAMARITAN HOSPITAL LABORATORY	Wadsworth Center, New York State Department of Health	Kirsten St. George et al
EPI_ISL_1624090	USA/NY-Wadsworth-21039515-01/2021	2021-03-31	North America	USA	GOOD SAMARITAN HOSPITAL LABORATORY	Wadsworth Center, New York State Department of Health	Kirsten St. George et al
EPI_ISL_1582283	USA/NY-Wadsworth-21039548-01/2021	2021-03-30	North America	USA	NORTHWELL HEALTH LABORATORIES	Wadsworth Center, New York State Department of Health	Kirsten St. George et al
EPI_ISL_1582284	USA/NY-Wadsworth-21039608-01/2021	2021-03-31	North America	USA	NORTHWELL HEALTH LABORATORIES	Wadsworth Center, New York State Department of Health	Kirsten St. George et al
EPI_ISL_1582285	USA/NY-Wadsworth-21039611-01/2021	2021-03-31	North America	USA	NORTHWELL HEALTH LABORATORIES	Wadsworth Center, New York State Department of Health	Kirsten St. George et al
EPI_ISL_1582286	USA/NY-Wadsworth-21039613-01/2021	2021-03-30	North America	USA	NORTHWELL HEALTH LABORATORIES	Wadsworth Center, New York State Department of Health	Kirsten St. George et al
EPI_ISL_1582287	USA/NY-Wadsworth-21039614-01/2021	2021-03-30	North America	USA	NORTHWELL HEALTH LABORATORIES	Wadsworth Center, New York State Department of Health	Kirsten St. George et al
EPI_ISL_1582289	USA/NY-Wadsworth-21039616-01/2021	2021-03-31	North America	USA	NORTHWELL HEALTH LABORATORIES	Wadsworth Center, New York State Department of Health	Kirsten St. George et al
EPI_ISL_1582290	USA/NY-Wadsworth-21039617-01/2021	2021-03-31	North America	USA	NORTHWELL HEALTH LABORATORIES	Wadsworth Center, New York State Department of Health	Kirsten St. George et al
EPI_ISL_1582291	USA/NY-Wadsworth-21039618-01/2021	2021-03-30	North America	USA	NORTHWELL HEALTH LABORATORIES	Wadsworth Center, New York State Department of Health	Kirsten St. George et al
EPI_ISL_1582293	USA/NY-Wadsworth-21039621-01/2021	2021-03-30	North America	USA	NORTHWELL HEALTH LABORATORIES	Wadsworth Center, New York State Department of Health	Kirsten St. George et al
EPI_ISL_1582294	USA/NY-Wadsworth-21039622-01/2021	2021-03-30	North America	USA	NORTHWELL HEALTH LABORATORIES	Wadsworth Center, New York State Department of Health	Kirsten St. George et al
EPI_ISL_1582295	USA/NY-Wadsworth-21039627-01/2021	2021-03-30	North America	USA	NORTHWELL HEALTH LABORATORIES	Wadsworth Center, New York State Department of Health	Kirsten St. George et al
EPI_ISL_1582296	USA/NY-Wadsworth-21039628-01/2021	2021-03-30	North America	USA	NORTHWELL HEALTH LABORATORIES	Wadsworth Center, New York State Department of Health	Kirsten St. George et al
EPI_ISL_1582297	USA/NY-Wadsworth-21039629-01/2021	2021-03-29	North America	USA	NORTHWELL HEALTH LABORATORIES	Wadsworth Center, New York State Department of Health	Kirsten St. George et al
EPI_ISL_1582300	USA/NY-Wadsworth-21039634-01/2021	2021-03-30	North America	USA	NORTHWELL HEALTH LABORATORIES	Wadsworth Center, New York State Department of Health	Kirsten St. George et al
EPI_ISL_1582370	USA/NY-Wadsworth-21039636-01/2021	2021-03-29	North America	USA	NORTHWELL HEALTH LABORATORIES	Wadsworth Center, New York State Department of Health	Kirsten St. George et al
EPI_ISL_1582371	USA/NY-Wadsworth-21039637-01/2021	2021-03-29	North America	USA	NORTHWELL HEALTH LABORATORIES	Wadsworth Center, New York State Department of Health	Kirsten St. George et al
EPI_ISL_1582372	USA/NY-Wadsworth-21039638-01/2021	2021-03-31	North America	USA	NORTHWELL HEALTH LABORATORIES	Wadsworth Center, New York State Department of Health	Kirsten St. George et al
EPI_ISL_1582373	USA/NY-Wadsworth-21039639-01/2021	2021-03-23	North America	USA	NORTHWELL HEALTH LABORATORIES	Wadsworth Center, New York State Department of Health	Kirsten St. George et al
EPI_ISL_1582374	USA/NY-Wadsworth-21039640-01/2021	2021-03-26	North America	USA	NORTHWELL HEALTH LABORATORIES	Wadsworth Center, New York State Department of Health	Kirsten St. George et al
EPI_ISL_1582375	USA/NY-Wadsworth-21039641-01/2021	2021-03-26	North America	USA	NORTHWELL HEALTH LABORATORIES	Wadsworth Center, New York State Department of Health	Kirsten St. George et al
EPI_ISL_1582376	USA/NY-Wadsworth-21039642-01/2021	2021-03-22	North America	USA	NORTHWELL HEALTH LABORATORIES	Wadsworth Center, New York State Department of Health	Kirsten St. George et al
EPI_ISL_1582377	USA/NY-Wadsworth-21039643-01/2021	2021-03-25	North America	USA	NORTHWELL HEALTH LABORATORIES	Wadsworth Center, New York State Department of Health	Kirsten St. George et al
EPI_ISL_1582378	USA/NY-Wadsworth-21039645-01/2021	2021-03-25	North America	USA	NORTHWELL HEALTH LABORATORIES	Wadsworth Center, New York State Department of Health	Kirsten St. George et al
EPI_ISL_1582379	USA/NY-Wadsworth-21039646-01/2021	2021-03-25	North America	USA	NORTHWELL HEALTH LABORATORIES	Wadsworth Center, New York State Department of Health	Kirsten St. George et al
EPI_ISL_1582381	USA/NY-Wadsworth-21039648-01/2021	2021-03-25	North America	USA	NORTHWELL HEALTH LABORATORIES	Wadsworth Center, New York State Department of Health	Kirsten St. George et al
EPI_ISL_1582382	USA/NY-Wadsworth-21039649-01/2021	2021-03-25	North America	USA	NORTHWELL HEALTH LABORATORIES	Wadsworth Center, New York State Department of Health	Kirsten St. George et al
EPI_ISL_1582383	USA/NY-Wadsworth-21039650-01/2021	2021-03-25	North America	USA	NORTHWELL HEALTH LABORATORIES	Wadsworth Center, New York State Department of Health	Kirsten St. George et al
EPI_ISL_1582384	USA/NY-Wadsworth-21039651-01/2021	2021-03-25	North America	USA	NORTHWELL HEALTH LABORATORIES	Wadsworth Center, New York State Department of Health	Kirsten St. George et al
EPI_ISL_1582386	USA/NY-Wadsworth-21039653-01/2021	2021-03-26	North America	USA	NORTHWELL HEALTH LABORATORIES	Wadsworth Center, New York State Department of Health	Kirsten St. George et al
EPI_ISL_1582387	USA/NY-Wadsworth-21039655-01/2021	2021-03-25	North America	USA	NORTHWELL HEALTH LABORATORIES	Wadsworth Center, New York State Department of Health	Kirsten St. George et al
EPI_ISL_1582388	USA/NY-Wadsworth-21039656-01/2021	2021-03-25	North America	USA	NORTHWELL HEALTH LABORATORIES	Wadsworth Center, New York State Department of Health	Kirsten St. George et al
EPI_ISL_1582389	USA/NY-Wadsworth-21039657-01/2021	2021-03-25	North America	USA	NORTHWELL HEALTH LABORATORIES	Wadsworth Center, New York State Department of Health	Kirsten St. George et al
EPI_ISL_1582301	USA/NY-Wadsworth-21039661-01/2021	2021-03-29	North America	USA	NORTHWELL HEALTH LABORATORIES	Wadsworth Center, New York State Department of Health	Kirsten St. George et al
EPI_ISL_1582302	USA/NY-Wadsworth-21039662-01/2021	2021-03-29	North America	USA	NORTHWELL HEALTH LABORATORIES	Wadsworth Center, New York State Department of Health	Kirsten St. George et al
EPI_ISL_1582303	USA/NY-Wadsworth-21039663-01/2021	2021-03-29	North America	USA	NORTHWELL HEALTH LABORATORIES	Wadsworth Center, New York State Department of Health	Kirsten St. George et al
EPI_ISL_1593877	USA/NY-Wadsworth-21039664-01/2021	2021-03-29	North America	USA	NORTHWELL HEALTH LABORATORIES	Wadsworth Center, New York State Department of Health	Kirsten St. George et al
EPI_ISL_1582304	USA/NY-Wadsworth-21039665-01/2021	2021-03-29	North America	USA	NORTHWELL HEALTH LABORATORIES	Wadsworth Center, New York State Department of Health	Kirsten St. George et al
EPI_ISL_1582305	USA/NY-Wadsworth-21039668-01/2021	2021-03-29	North America	USA	NORTHWELL HEALTH LABORATORIES	Wadsworth Center, New York State Department of Health	Kirsten St. George et al
EPI_ISL_1582306	USA/NY-Wadsworth-21039676-01/2021	2021-03-29	North America	USA	NORTHWELL HEALTH LABORATORIES	Wadsworth Center, New York State Department of Health	Kirsten St. George et al
EPI_ISL_1582307	USA/NY-Wadsworth-21039677-01/2021	2021-03-29	North America	USA	NORTHWELL HEALTH LABORATORIES	Wadsworth Center, New York State Department of Health	Kirsten St. George et al
EPI_ISL_1624421	USA/NY-Wadsworth-21039809-01/2021	2021-03-24	North America	USA	URMC LABS	Wadsworth Center, New York State Department of Health	Kirsten St. George et al
EPI_ISL_1624422	USA/NY-Wadsworth-21039810-01/2021	2021-03-24	North America	USA	URMC LABS	Wadsworth Center, New York State Department of Health	Kirsten St. George et al
EPI_ISL_1624424	USA/NY-Wadsworth-21039812-01/2021	2021-03-25	North America	USA	URMC LABS	Wadsworth Center, New York State Department of Health	Kirsten St. George et al
EPI_ISL_1624425	USA/NY-Wadsworth-21039813-01/2021	2021-03-24	North America	USA	URMC LABS	Wadsworth Center, New York State Department of Health	Kirsten St. George et al
EPI_ISL_1624427	USA/NY-Wadsworth-21039815-01/2021	2021-03-24	North America	USA	URMC LABS	Wadsworth Center, New York State Department of Health	Kirsten St. George et al
EPI_ISL_2098198	USA/NY-Wadsworth-21039818-01/2021	2021-03-24	North America	USA	URMC LABS	Wadsworth Center, New York State Department of Health	Kirsten St. George et al
EPI_ISL_1624428	USA/NY-Wadsworth-21039819-01/2021	2021-03-25	North America	USA	URMC LABS	Wadsworth Center, New York State Department of Health	Kirsten St. George et al
EPI_ISL_2098199	USA/NY-Wadsworth-21039820-01/2021	2021-03-24	North America	USA	URMC LABS	Wadsworth Center, New York State Department of Health	Kirsten St. George et al
EPI_ISL_2098201	USA/NY-Wadsworth-21039821-01/2021	2021-03-24	North America	USA	URMC LABS	Wadsworth Center, New York State Department of Health	Kirsten St. George et al
EPI_ISL_1624429	USA/NY-Wadsworth-21039823-01/2021	2021-03-24	North America	USA	URMC LABS	Wadsworth Center, New York State Department of Health	Kirsten St. George et al
EPI_ISL_2098202	USA/NY-Wadsworth-21039824-01/2021	2021-03-24	North America	USA	URMC LABS	Wadsworth Center, New York State Department of Health	Kirsten St. George et al
EPI_ISL_2098204	USA/NY-Wadsworth-21039825-01/2021	2021-03-24	North America	USA	URMC LABS	Wadsworth Center, New York State Department of Health	Kirsten St. George et al
EPI_ISL_1624430	USA/NY-Wadsworth-21039826-01/2021	2021-03-24	North America	USA	URMC LABS	Wadsworth Center, New York State Department of Health	Kirsten St. George et al
EPI_ISL_2098206	USA/NY-Wadsworth-21039827-01/2021	2021-03-24	North America	USA	URMC LABS	Wadsworth Center, New York State Department of Health	Kirsten St. George et al
EPI_ISL_1624431	USA/NY-Wadsworth-21039828-01/2021	2021-03-25	North America	USA	URMC LABS	Wadsworth Center, New York State Department of Health	Kirsten St. George et al
EPI_ISL_1624432	USA/NY-Wadsworth-21039829-01/2021	2021-03-26	North America	USA	URMC LABS	Wadsworth Center, New York State Department of Health	Kirsten St. George et al
EPI_ISL_1624433	USA/NY-Wadsworth-21039830-01/2021	2021-03-26	North America	USA	URMC LABS	Wadsworth Center, New York State Department of Health	Kirsten St. George et al
EPI_ISL_1624434	USA/NY-Wadsworth-21039831-01/2021	2021-03-26	North America	USA	URMC LABS	Wadsworth Center, New York State Department of Health	Kirsten St. George et al
EPI_ISL_1624435	USA/NY-Wadsworth-21039833-01/2021	2021-03-25	North America	USA	URMC LABS	Wadsworth Center, New York State Department of Health	Kirsten St. George et al
EPI_ISL_1624436	USA/NY-Wadsworth-21039834-01/2021	2021-03-25	North America	USA	URMC LABS	Wadsworth Center, New York State Department of Health	Kirsten St. George et al
EPI_ISL_1624437	USA/NY-Wadsworth-21039835-01/2021	2021-03-25	North America	USA	URMC LABS	Wadsworth Center, New York State Department of Health	Kirsten St. George et al
EPI_ISL_1624438	USA/NY-Wadsworth-21039836-01/2021	2021-03-25	North America	USA	URMC LABS	Wadsworth Center, New York State Department of Health	Kirsten St. George et al
EPI_ISL_1624439	USA/NY-Wadsworth-21039837-01/2021	2021-03-25	North America	USA	URMC LABS	Wadsworth Center, New York State Department of Health	Kirsten St. George et al
EPI_ISL_1624440	USA/NY-Wadsworth-21039838-01/2021	2021-03-25	North America	USA	URMC LABS	Wadsworth Center, New York State Department of Health	Kirsten St. George et al
EPI_ISL_1624441	USA/NY-Wadsworth-21039839-01/2021	2021-03-25	North America	USA	URMC LABS	Wadsworth Center, New York State Department of Health	Kirsten St. George et al
EPI_ISL_1624442	USA/NY-Wadsworth-21039840-01/2021	2021-03-25	North America	USA	URMC LABS	Wadsworth Center, New York State Department of Health	Kirsten St. George et al
EPI_ISL_1624443	USA/NY-Wadsworth-21039841-01/2021	2021-03-25	North America	USA	URMC LABS	Wadsworth Center, New York State Department of Health	Kirsten St. George et al
EPI_ISL_1624444	USA/NY-Wadsworth-21039846-01/2021	2021-03-19	North America	USA	URMC LABS	Wadsworth Center, New York State Department of Health	Kirsten St. George et al
EPI_ISL_1624445	USA/NY-Wadsworth-21039847-01/2021	2021-03-19	North America	USA	URMC LABS	Wadsworth Center, New York State Department of Health	Kirsten St. George et al
EPI_ISL_1624446	USA/NY-Wadsworth-21039848-01/2021	2021-03-18	North America	USA	URMC LABS	Wadsworth Center, New York State Department of Health	Kirsten St. George et al
EPI_ISL_1624447	USA/NY-Wadsworth-21039849-01/2021	2021-03-19	North America	USA	URMC LABS	Wadsworth Center, New York State Department of Health	Kirsten St. George et al
EPI_ISL_1624448	USA/NY-Wadsworth-21039850-01/2021	2021-03-19	North America	USA	URMC LABS	Wadsworth Center, New York State Department of Health	Kirsten St. George et al
EPI_ISL_1624449	USA/NY-Wadsworth-21039851-01/2021	2021-03-16	North America	USA	URMC LABS	Wadsworth Center, New York State Department of Health	Kirsten St. George et al
EPI_ISL_1624451	USA/NY-Wadsworth-21039855-01/2021	2021-03-17	North America	USA	URMC LABS	Wadsworth Center, New York State Department of Health	Kirsten St. George et al
EPI_ISL_1624452	USA/NY-Wadsworth-21039856-01/2021	2021-03-17	North America	USA	URMC LABS	Wadsworth Center, New York State Department of Health	Kirsten St. George et al
EPI_ISL_1624453	USA/NY-Wadsworth-21039857-01/2021	2021-03-17	North America	USA	URMC LABS	Wadsworth Center, New York State Department of Health	Kirsten St. George et al
EPI_ISL_1624454	USA/NY-Wadsworth-21039858-01/2021	2021-03-17	North America	USA	URMC LABS	Wadsworth Center, New York State Department of Health	Kirsten St. George et al
EPI_ISL_1624455	USA/NY-Wadsworth-21039859-01/2021	2021-03-17	North America	USA	URMC LABS	Wadsworth Center, New York State Department of Health	Kirsten St. George et al
EPI_ISL_1624457	USA/NY-Wadsworth-21039861-01/2021	2021-03-17	North America	USA	URMC LABS	Wadsworth Center, New York State Department of Health	Kirsten St. George et al
EPI_ISL_1624458	USA/NY-Wadsworth-21039862-01/2021	2021-03-19	North America	USA	URMC LABS	Wadsworth Center, New York State Department of Health	Kirsten St. George et al
EPI_ISL_1624459	USA/NY-Wadsworth-21039863-01/2021	2021-03-19	North America	USA	URMC LABS	Wadsworth Center, New York State Department of Health	Kirsten St. George et al
EPI_ISL_1651227	USA/NY-Wadsworth-21039865-01/2021	2021-03-16	North America	USA	URMC LABS	Wadsworth Center, New York State Department of Health	Kirsten St. George et al
EPI_ISL_1651228	USA/NY-Wadsworth-21039866-01/2021	2021-03-16	North America	USA	URMC LABS	Wadsworth Center, New York State Department of Health	Kirsten St. George et al
EPI_ISL_2098208	USA/NY-Wadsworth-21039867-01/2021	2021-03-16	North America	USA	URMC LABS	Wadsworth Center, New York State Department of Health	Kirsten St. George et al
EPI_ISL_1624461	USA/NY-Wadsworth-21039868-01/2021	2021-03-16	North America	USA	URMC LABS	Wadsworth Center, New York State Department of Health	Kirsten St. George et al
EPI_ISL_2098209	USA/NY-Wadsworth-21039869-01/2021	2021-03-16	North America	USA	URMC LABS	Wadsworth Center, New York State Department of Health	Kirsten St. George et al
EPI_ISL_1920066	USA/NY-Wadsworth-21039870-01/2021	2021-03-16	North America	USA	URMC LABS	Wadsworth Center, New York State Department of Health	Kirsten St. George et al
EPI_ISL_2098211	USA/NY-Wadsworth-21039871-01/2021	2021-03-16	North America	USA	URMC LABS	Wadsworth Center, New York State Department of Health	Kirsten St. George et al
EPI_ISL_2098212	USA/NY-Wadsworth-21039872-01/2021	2021-03-16	North America	USA	URMC LABS	Wadsworth Center, New York State Department of Health	Kirsten St. George et al
EPI_ISL_2098214	USA/NY-Wadsworth-21039873-01/2021	2021-03-16	North America	USA	URMC LABS	Wadsworth Center, New York State Department of Health	Kirsten St. George et al
EPI_ISL_2098215	USA/NY-Wadsworth-21039874-01/2021	2021-03-16	North America	USA	URMC LABS	Wadsworth Center, New York State Department of Health	Kirsten St. George et al
EPI_ISL_1624462	USA/NY-Wadsworth-21039875-01/2021	2021-03-17	North America	USA	URMC LABS	Wadsworth Center, New York State Department of Health	Kirsten St. George et al
EPI_ISL_1651222	USA/NY-Wadsworth-21039876-01/2021	2021-03-17	North America	USA	URMC LABS	Wadsworth Center, New York State Department of Health	Kirsten St. George et al
EPI_ISL_1624463	USA/NY-Wadsworth-21039877-01/2021	2021-03-17	North America	USA	URMC LABS	Wadsworth Center, New York State Department of Health	Kirsten St. George et al
EPI_ISL_1624466	USA/NY-Wadsworth-21039880-01/2021	2021-03-17	North America	USA	URMC LABS	Wadsworth Center, New York State Department of Health	Kirsten St. George et al
EPI_ISL_1624468	USA/NY-Wadsworth-21039882-01/2021	2021-03-19	North America	USA	URMC LABS	Wadsworth Center, New York State Department of Health	Kirsten St. George et al
EPI_ISL_1624469	USA/NY-Wadsworth-21039883-01/2021	2021-03-19	North America	USA	URMC LABS	Wadsworth Center, New York State Department of Health	Kirsten St. George et al
EPI_ISL_1624470	USA/NY-Wadsworth-21039884-01/2021	2021-03-18	North America	USA	URMC LABS	Wadsworth Center, New York State Department of Health	Kirsten St. George et al
EPI_ISL_1624471	USA/NY-Wadsworth-21039885-01/2021	2021-03-19	North America	USA	URMC LABS	Wadsworth Center, New York State Department of Health	Kirsten St. George et al
EPI_ISL_1624472	USA/NY-Wadsworth-21039886-01/2021	2021-03-18	North America	USA	URMC LABS	Wadsworth Center, New York State Department of Health	Kirsten St. George et al
EPI_ISL_1624473	USA/NY-Wadsworth-21039887-01/2021	2021-03-19	North America	USA	URMC LABS	Wadsworth Center, New York State Department of Health	Kirsten St. George et al
EPI_ISL_1624474	USA/NY-Wadsworth-21039888-01/2021	2021-03-19	North America	USA	URMC LABS	Wadsworth Center, New York State Department of Health	Kirsten St. George et al
EPI_ISL_1624475	USA/NY-Wadsworth-21039889-01/2021	2021-03-18	North America	USA	URMC LABS	Wadsworth Center, New York State Department of Health	Kirsten St. George et al
EPI_ISL_1624476	USA/NY-Wadsworth-21039890-01/2021	2021-03-19	North America	USA	URMC LABS	Wadsworth Center, New York State Department of Health	Kirsten St. George et al
EPI_ISL_1624478	USA/NY-Wadsworth-21039892-01/2021	2021-03-18	North America	USA	URMC LABS	Wadsworth Center, New York State Department of Health	Kirsten St. George et al
EPI_ISL_1624479	USA/NY-Wadsworth-21039893-01/2021	2021-03-18	North America	USA	URMC LABS	Wadsworth Center, New York State Department of Health	Kirsten St. George et al
EPI_ISL_1624480	USA/NY-Wadsworth-21039894-01/2021	2021-03-18	North America	USA	URMC LABS	Wadsworth Center, New York State Department of Health	Kirsten St. George et al
EPI_ISL_2098217	USA/NY-Wadsworth-21039897-01/2021	2021-03-18	North America	USA	URMC LABS	Wadsworth Center, New York State Department of Health	Kirsten St. George et al
EPI_ISL_1624482	USA/NY-Wadsworth-21039898-01/2021	2021-03-18	North America	USA	URMC LABS	Wadsworth Center, New York State Department of Health	Kirsten St. George et al
EPI_ISL_1624484	USA/NY-Wadsworth-21040119-01/2021	2021-03-05	North America	USA	SARATOGA HOSPITAL LABORATORY	Wadsworth Center, New York State Department of Health	Kirsten St. George et al
EPI_ISL_1651224	USA/NY-Wadsworth-21040120-01/2021	2021-03-09	North America	USA	SARATOGA HOSPITAL LABORATORY	Wadsworth Center, New York State Department of Health	Kirsten St. George et al
EPI_ISL_1624485	USA/NY-Wadsworth-21040121-01/2021	2021-03-31	North America	USA	SARATOGA HOSPITAL LABORATORY	Wadsworth Center, New York State Department of Health	Kirsten St. George et al
EPI_ISL_1624486	USA/NY-Wadsworth-21040122-01/2021	2021-03-29	North America	USA	SARATOGA HOSPITAL LABORATORY	Wadsworth Center, New York State Department of Health	Kirsten St. George et al
EPI_ISL_1624487	USA/NY-Wadsworth-21040727-01/2021	2021-04-02	North America	USA	CHAMPLAIN VALLEY PHYSICIANS HOSPITAL MEDICAL CENTER	Wadsworth Center, New York State Department of Health	Kirsten St. George et al
EPI_ISL_1671342	USA/NY-Wadsworth-21040746-01/2021	2021-04-01	North America	USA	TEMPUS LABS INC	Wadsworth Center, New York State Department of Health	Kirsten St. George et al
EPI_ISL_1671340	USA/NY-Wadsworth-21040747-01/2021	2021-04-01	North America	USA	TEMPUS LABS INC	Wadsworth Center, New York State Department of Health	Kirsten St. George et al
EPI_ISL_1671333	USA/NY-Wadsworth-21040748-01/2021	2021-04-01	North America	USA	TEMPUS LABS INC	Wadsworth Center, New York State Department of Health	Kirsten St. George et al
EPI_ISL_1671343	USA/NY-Wadsworth-21040750-01/2021	2021-04-03	North America	USA	TEMPUS LABS INC	Wadsworth Center, New York State Department of Health	Kirsten St. George et al
EPI_ISL_1671643	USA/NY-Wadsworth-21040751-01/2021	2021-04-01	North America	USA	TEMPUS LABS INC	Wadsworth Center, New York State Department of Health	Kirsten St. George et al
EPI_ISL_1671344	USA/NY-Wadsworth-21040752-01/2021	2021-04-02	North America	USA	TEMPUS LABS INC	Wadsworth Center, New York State Department of Health	Kirsten St. George et al
EPI_ISL_1671334	USA/NY-Wadsworth-21040753-01/2021	2021-04-02	North America	USA	TEMPUS LABS INC	Wadsworth Center, New York State Department of Health	Kirsten St. George et al
EPI_ISL_1740506	USA/NY-Wadsworth-21040754-01/2021	2021-04-02	North America	USA	TEMPUS LABS INC	Wadsworth Center, New York State Department of Health	Kirsten St. George et al
EPI_ISL_1671345	USA/NY-Wadsworth-21040755-01/2021	2021-04-02	North America	USA	TEMPUS LABS INC	Wadsworth Center, New York State Department of Health	Kirsten St. George et al
EPI_ISL_1671355	USA/NY-Wadsworth-21040756-01/2021	2021-04-02	North America	USA	TEMPUS LABS INC	Wadsworth Center, New York State Department of Health	Kirsten St. George et al
EPI_ISL_1671346	USA/NY-Wadsworth-21040758-01/2021	2021-04-03	North America	USA	TEMPUS LABS INC	Wadsworth Center, New York State Department of Health	Kirsten St. George et al
EPI_ISL_1740507	USA/NY-Wadsworth-21040759-01/2021	2021-04-02	North America	USA	TEMPUS LABS INC	Wadsworth Center, New York State Department of Health	Kirsten St. George et al
EPI_ISL_1671332	USA/NY-Wadsworth-21040760-01/2021	2021-04-02	North America	USA	TEMPUS LABS INC	Wadsworth Center, New York State Department of Health	Kirsten St. George et al
EPI_ISL_1671338	USA/NY-Wadsworth-21040761-01/2021	2021-04-02	North America	USA	TEMPUS LABS INC	Wadsworth Center, New York State Department of Health	Kirsten St. George et al
EPI_ISL_1671347	USA/NY-Wadsworth-21040765-01/2021	2021-04-03	North America	USA	TEMPUS LABS INC	Wadsworth Center, New York State Department of Health	Kirsten St. George et al
EPI_ISL_1671348	USA/NY-Wadsworth-21040766-01/2021	2021-04-02	North America	USA	TEMPUS LABS INC	Wadsworth Center, New York State Department of Health	Kirsten St. George et al
EPI_ISL_1671331	USA/NY-Wadsworth-21040767-01/2021	2021-04-03	North America	USA	TEMPUS LABS INC	Wadsworth Center, New York State Department of Health	Kirsten St. George et al
EPI_ISL_1671335	USA/NY-Wadsworth-21040768-01/2021	2021-04-03	North America	USA	TEMPUS LABS INC	Wadsworth Center, New York State Department of Health	Kirsten St. George et al
EPI_ISL_1651225	USA/NY-Wadsworth-21040777-01/2021	2021-02-22	North America	USA	HOSPITAL FOR SPECIAL SURGERY	Wadsworth Center, New York State Department of Health	Kirsten St. George et al
EPI_ISL_1755948	USA/NY-Wadsworth-21040788-01/2021	2021-03-07	North America	USA	MONTEFIORE MEDICAL CENTER LABORATORIES	Wadsworth Center, New York State Department of Health	Kirsten St. George et al
EPI_ISL_1855217	USA/NY-Wadsworth-21040789-01/2021	2021-03-02	North America	USA	MONTEFIORE MEDICAL CENTER LABORATORIES	Wadsworth Center, New York State Department of Health	Kirsten St. George et al
EPI_ISL_1755949	USA/NY-Wadsworth-21040790-01/2021	2021-03-07	North America	USA	MONTEFIORE MEDICAL CENTER LABORATORIES	Wadsworth Center, New York State Department of Health	Kirsten St. George et al
EPI_ISL_1755950	USA/NY-Wadsworth-21040791-01/2021	2021-03-07	North America	USA	MONTEFIORE MEDICAL CENTER LABORATORIES	Wadsworth Center, New York State Department of Health	Kirsten St. George et al
EPI_ISL_1755951	USA/NY-Wadsworth-21040792-01/2021	2021-03-03	North America	USA	MONTEFIORE MEDICAL CENTER LABORATORIES	Wadsworth Center, New York State Department of Health	Kirsten St. George et al
EPI_ISL_1755836	USA/NY-Wadsworth-21040793-01/2021	2021-03-03	North America	USA	MONTEFIORE MEDICAL CENTER LABORATORIES	Wadsworth Center, New York State Department of Health	Kirsten St. George et al
EPI_ISL_1755952	USA/NY-Wadsworth-21040794-01/2021	2021-03-03	North America	USA	MONTEFIORE MEDICAL CENTER LABORATORIES	Wadsworth Center, New York State Department of Health	Kirsten St. George et al
EPI_ISL_1755953	USA/NY-Wadsworth-21040795-01/2021	2021-03-07	North America	USA	MONTEFIORE MEDICAL CENTER LABORATORIES	Wadsworth Center, New York State Department of Health	Kirsten St. George et al
EPI_ISL_1755954	USA/NY-Wadsworth-21040796-01/2021	2021-03-07	North America	USA	MONTEFIORE MEDICAL CENTER LABORATORIES	Wadsworth Center, New York State Department of Health	Kirsten St. George et al
EPI_ISL_2868686	USA/NY-Wadsworth-21040797-01/2021	2021-03-04	North America	USA	MONTEFIORE MEDICAL CENTER LABORATORIES	Wadsworth Center, New York State Department of Health	Kirsten St. George et al
EPI_ISL_1855218	USA/NY-Wadsworth-21040798-01/2021	2021-03-03	North America	USA	MONTEFIORE MEDICAL CENTER LABORATORIES	Wadsworth Center, New York State Department of Health	Kirsten St. George et al
EPI_ISL_2868666	USA/NY-Wadsworth-21040799-01/2021	2021-03-02	North America	USA	MONTEFIORE MEDICAL CENTER LABORATORIES	Wadsworth Center, New York State Department of Health	Kirsten St. George et al
EPI_ISL_1789710	USA/NY-Wadsworth-21040801-01/2021	2021-03-02	North America	USA	MONTEFIORE MEDICAL CENTER LABORATORIES	Wadsworth Center, New York State Department of Health	Kirsten St. George et al
EPI_ISL_1755956	USA/NY-Wadsworth-21040802-01/2021	2021-03-03	North America	USA	MONTEFIORE MEDICAL CENTER LABORATORIES	Wadsworth Center, New York State Department of Health	Kirsten St. George et al
EPI_ISL_1755957	USA/NY-Wadsworth-21040803-01/2021	2021-03-08	North America	USA	MONTEFIORE MEDICAL CENTER LABORATORIES	Wadsworth Center, New York State Department of Health	Kirsten St. George et al
EPI_ISL_1755958	USA/NY-Wadsworth-21040804-01/2021	2021-03-03	North America	USA	MONTEFIORE MEDICAL CENTER LABORATORIES	Wadsworth Center, New York State Department of Health	Kirsten St. George et al
EPI_ISL_1789711	USA/NY-Wadsworth-21040805-01/2021	2021-03-08	North America	USA	MONTEFIORE MEDICAL CENTER LABORATORIES	Wadsworth Center, New York State Department of Health	Kirsten St. George et al
EPI_ISL_1755959	USA/NY-Wadsworth-21040806-01/2021	2021-03-08	North America	USA	MONTEFIORE MEDICAL CENTER LABORATORIES	Wadsworth Center, New York State Department of Health	Kirsten St. George et al
EPI_ISL_1855103	USA/NY-Wadsworth-21040807-01/2021	2021-03-08	North America	USA	MONTEFIORE MEDICAL CENTER LABORATORIES	Wadsworth Center, New York State Department of Health	Kirsten St. George et al
EPI_ISL_1755837	USA/NY-Wadsworth-21040808-01/2021	2021-03-02	North America	USA	MONTEFIORE MEDICAL CENTER LABORATORIES	Wadsworth Center, New York State Department of Health	Kirsten St. George et al
EPI_ISL_1855219	USA/NY-Wadsworth-21040809-01/2021	2021-03-08	North America	USA	MONTEFIORE MEDICAL CENTER LABORATORIES	Wadsworth Center, New York State Department of Health	Kirsten St. George et al
EPI_ISL_1755960	USA/NY-Wadsworth-21040811-01/2021	2021-03-08	North America	USA	MONTEFIORE MEDICAL CENTER LABORATORIES	Wadsworth Center, New York State Department of Health	Kirsten St. George et al
EPI_ISL_2868670	USA/NY-Wadsworth-21040813-01/2021	2021-03-07	North America	USA	MONTEFIORE MEDICAL CENTER LABORATORIES	Wadsworth Center, New York State Department of Health	Kirsten St. George et al
EPI_ISL_2727110	USA/NY-Wadsworth-21040814-01/2021	2021-03-06	North America	USA	MONTEFIORE MEDICAL CENTER LABORATORIES	Wadsworth Center, New York State Department of Health	Kirsten St. George et al
EPI_ISL_1755961	USA/NY-Wadsworth-21040815-01/2021	2021-03-07	North America	USA	MONTEFIORE MEDICAL CENTER LABORATORIES	Wadsworth Center, New York State Department of Health	Kirsten St. George et al
EPI_ISL_1789715	USA/NY-Wadsworth-21040816-01/2021	2021-03-05	North America	USA	MONTEFIORE MEDICAL CENTER LABORATORIES	Wadsworth Center, New York State Department of Health	Kirsten St. George et al
EPI_ISL_2868674	USA/NY-Wadsworth-21040817-01/2021	2021-03-03	North America	USA	MONTEFIORE MEDICAL CENTER LABORATORIES	Wadsworth Center, New York State Department of Health	Kirsten St. George et al
EPI_ISL_1755962	USA/NY-Wadsworth-21040818-01/2021	2021-03-07	North America	USA	MONTEFIORE MEDICAL CENTER LABORATORIES	Wadsworth Center, New York State Department of Health	Kirsten St. George et al
EPI_ISL_2868687	USA/NY-Wadsworth-21040819-01/2021	2021-03-02	North America	USA	MONTEFIORE MEDICAL CENTER LABORATORIES	Wadsworth Center, New York State Department of Health	Kirsten St. George et al
EPI_ISL_1755963	USA/NY-Wadsworth-21040820-01/2021	2021-03-02	North America	USA	MONTEFIORE MEDICAL CENTER LABORATORIES	Wadsworth Center, New York State Department of Health	Kirsten St. George et al
EPI_ISL_2626923	USA/NY-Wadsworth-21040821-01/2021	2021-03-07	North America	USA	MONTEFIORE MEDICAL CENTER LABORATORIES	Wadsworth Center, New York State Department of Health	Kirsten St. George et al
EPI_ISL_1755964	USA/NY-Wadsworth-21040822-01/2021	2021-03-08	North America	USA	MONTEFIORE MEDICAL CENTER LABORATORIES	Wadsworth Center, New York State Department of Health	Kirsten St. George et al
EPI_ISL_1671316	USA/NY-Wadsworth-21040973-01/2021	2021-03-31	North America	USA	STONY BROOK UNIVERSITY HOSPITAL	Wadsworth Center, New York State Department of Health	Kirsten St. George et al
EPI_ISL_1671329	USA/NY-Wadsworth-21040974-01/2021	2021-03-31	North America	USA	STONY BROOK UNIVERSITY HOSPITAL	Wadsworth Center, New York State Department of Health	Kirsten St. George et al
EPI_ISL_1740508	USA/NY-Wadsworth-21040975-01/2021	2021-03-30	North America	USA	STONY BROOK UNIVERSITY HOSPITAL	Wadsworth Center, New York State Department of Health	Kirsten St. George et al
EPI_ISL_1671349	USA/NY-Wadsworth-21040976-01/2021	2021-03-31	North America	USA	STONY BROOK UNIVERSITY HOSPITAL	Wadsworth Center, New York State Department of Health	Kirsten St. George et al
EPI_ISL_1671328	USA/NY-Wadsworth-21040978-01/2021	2021-03-29	North America	USA	STONY BROOK UNIVERSITY HOSPITAL	Wadsworth Center, New York State Department of Health	Kirsten St. George et al
EPI_ISL_1671322	USA/NY-Wadsworth-21040979-01/2021	2021-03-30	North America	USA	STONY BROOK UNIVERSITY HOSPITAL	Wadsworth Center, New York State Department of Health	Kirsten St. George et al
EPI_ISL_1671356	USA/NY-Wadsworth-21040980-01/2021	2021-03-30	North America	USA	STONY BROOK UNIVERSITY HOSPITAL	Wadsworth Center, New York State Department of Health	Kirsten St. George et al
EPI_ISL_1671611	USA/NY-Wadsworth-21041229-01/2021	2021-04-03	North America	USA	WHITE PLAINS HOSPITAL CENTER LABORATORY	Wadsworth Center, New York State Department of Health	Kirsten St. George et al
EPI_ISL_1671622	USA/NY-Wadsworth-21041230-01/2021	2021-04-05	North America	USA	WHITE PLAINS HOSPITAL CENTER LABORATORY	Wadsworth Center, New York State Department of Health	Kirsten St. George et al
EPI_ISL_1671665	USA/NY-Wadsworth-21041231-01/2021	2021-04-05	North America	USA	WHITE PLAINS HOSPITAL CENTER LABORATORY	Wadsworth Center, New York State Department of Health	Kirsten St. George et al
EPI_ISL_1755838	USA/NY-Wadsworth-21041272-01/2021	2021-03-25	North America	USA	ALBANY MEDICAL CENTER	Wadsworth Center, New York State Department of Health	Kirsten St. George et al
EPI_ISL_1671357	USA/NY-Wadsworth-21041273-01/2021	2021-03-25	North America	USA	ALBANY MEDICAL CENTER	Wadsworth Center, New York State Department of Health	Kirsten St. George et al
EPI_ISL_1671317	USA/NY-Wadsworth-21041274-01/2021	2021-03-25	North America	USA	ALBANY MEDICAL CENTER	Wadsworth Center, New York State Department of Health	Kirsten St. George et al
EPI_ISL_1671323	USA/NY-Wadsworth-21041275-01/2021	2021-03-25	North America	USA	ALBANY MEDICAL CENTER	Wadsworth Center, New York State Department of Health	Kirsten St. George et al
EPI_ISL_1755839	USA/NY-Wadsworth-21041277-01/2021	2021-03-26	North America	USA	ALBANY MEDICAL CENTER	Wadsworth Center, New York State Department of Health	Kirsten St. George et al
EPI_ISL_1671324	USA/NY-Wadsworth-21041278-01/2021	2021-03-27	North America	USA	ALBANY MEDICAL CENTER	Wadsworth Center, New York State Department of Health	Kirsten St. George et al
EPI_ISL_1671337	USA/NY-Wadsworth-21041279-01/2021	2021-03-27	North America	USA	ALBANY MEDICAL CENTER	Wadsworth Center, New York State Department of Health	Kirsten St. George et al
EPI_ISL_1671319	USA/NY-Wadsworth-21041284-01/2021	2021-03-31	North America	USA	ALBANY MEDICAL CENTER	Wadsworth Center, New York State Department of Health	Kirsten St. George et al
EPI_ISL_2278738	USA/NY-Wadsworth-21041285-01/2021	2021-03-31	North America	USA	ALBANY MEDICAL CENTER	Wadsworth Center, New York State Department of Health	Kirsten St. George et al
EPI_ISL_1671326	USA/NY-Wadsworth-21041286-01/2021	2021-03-31	North America	USA	ALBANY MEDICAL CENTER	Wadsworth Center, New York State Department of Health	Kirsten St. George et al
EPI_ISL_1755840	USA/NY-Wadsworth-21041287-01/2021	2021-03-31	North America	USA	ALBANY MEDICAL CENTER	Wadsworth Center, New York State Department of Health	Kirsten St. George et al
EPI_ISL_1671320	USA/NY-Wadsworth-21041290-01/2021	2021-04-01	North America	USA	ALBANY MEDICAL CENTER	Wadsworth Center, New York State Department of Health	Kirsten St. George et al
EPI_ISL_1740509	USA/NY-Wadsworth-21041294-01/2021	2021-04-02	North America	USA	ALBANY MEDICAL CENTER	Wadsworth Center, New York State Department of Health	Kirsten St. George et al
EPI_ISL_1671350	USA/NY-Wadsworth-21041296-01/2021	2021-04-05	North America	USA	ALBANY MEDICAL CENTER	Wadsworth Center, New York State Department of Health	Kirsten St. George et al
EPI_ISL_1671351	USA/NY-Wadsworth-21041298-01/2021	2021-04-05	North America	USA	ALBANY MEDICAL CENTER	Wadsworth Center, New York State Department of Health	Kirsten St. George et al
EPI_ISL_1671321	USA/NY-Wadsworth-21041299-01/2021	2021-04-05	North America	USA	ALBANY MEDICAL CENTER	Wadsworth Center, New York State Department of Health	Kirsten St. George et al
EPI_ISL_1671450	USA/NY-Wadsworth-21041300-01/2021	2021-04-06	North America	USA	ALBANY MEDICAL CENTER	Wadsworth Center, New York State Department of Health	Kirsten St. George et al
EPI_ISL_1671359	USA/NY-Wadsworth-21041301-01/2021	2021-04-06	North America	USA	ALBANY MEDICAL CENTER	Wadsworth Center, New York State Department of Health	Kirsten St. George et al
EPI_ISL_1671451	USA/NY-Wadsworth-21041302-01/2021	2021-04-06	North America	USA	ALBANY MEDICAL CENTER	Wadsworth Center, New York State Department of Health	Kirsten St. George et al
EPI_ISL_1671341	USA/NY-Wadsworth-21041303-01/2021	2021-04-06	North America	USA	ALBANY MEDICAL CENTER	Wadsworth Center, New York State Department of Health	Kirsten St. George et al
EPI_ISL_1671452	USA/NY-Wadsworth-21041318-01/2021	2021-04-02	North America	USA	NORTH SHORE UNIVERSITY HOSPITAL	Wadsworth Center, New York State Department of Health	Kirsten St. George et al
EPI_ISL_1671448	USA/NY-Wadsworth-21041320-01/2021	2021-04-04	North America	USA	NORTH SHORE UNIVERSITY HOSPITAL	Wadsworth Center, New York State Department of Health	Kirsten St. George et al
EPI_ISL_1671453	USA/NY-Wadsworth-21041321-01/2021	2021-04-02	North America	USA	NORTH SHORE UNIVERSITY HOSPITAL	Wadsworth Center, New York State Department of Health	Kirsten St. George et al
EPI_ISL_1671493	USA/NY-Wadsworth-21041322-01/2021	2021-04-02	North America	USA	NORTH SHORE UNIVERSITY HOSPITAL	Wadsworth Center, New York State Department of Health	Kirsten St. George et al
EPI_ISL_1755842	USA/NY-Wadsworth-21041391-01/2021	2021-03-30	North America	USA	SUNY UPSTATE MEDICAL UNIVERSITY	Wadsworth Center, New York State Department of Health	Kirsten St. George et al
EPI_ISL_1671463	USA/NY-Wadsworth-21041392-01/2021	2021-03-30	North America	USA	SUNY UPSTATE MEDICAL UNIVERSITY	Wadsworth Center, New York State Department of Health	Kirsten St. George et al
EPI_ISL_1755843	USA/NY-Wadsworth-21041393-01/2021	2021-03-31	North America	USA	SUNY UPSTATE MEDICAL UNIVERSITY	Wadsworth Center, New York State Department of Health	Kirsten St. George et al
EPI_ISL_1755844	USA/NY-Wadsworth-21041394-01/2021	2021-03-31	North America	USA	SUNY UPSTATE MEDICAL UNIVERSITY	Wadsworth Center, New York State Department of Health	Kirsten St. George et al
EPI_ISL_1755845	USA/NY-Wadsworth-21041396-01/2021	2021-04-01	North America	USA	SUNY UPSTATE MEDICAL UNIVERSITY	Wadsworth Center, New York State Department of Health	Kirsten St. George et al
EPI_ISL_1671464	USA/NY-Wadsworth-21041397-01/2021	2021-04-01	North America	USA	SUNY UPSTATE MEDICAL UNIVERSITY	Wadsworth Center, New York State Department of Health	Kirsten St. George et al
EPI_ISL_1755846	USA/NY-Wadsworth-21041398-01/2021	2021-04-01	North America	USA	SUNY UPSTATE MEDICAL UNIVERSITY	Wadsworth Center, New York State Department of Health	Kirsten St. George et al
EPI_ISL_1755847	USA/NY-Wadsworth-21041399-01/2021	2021-04-01	North America	USA	SUNY UPSTATE MEDICAL UNIVERSITY	Wadsworth Center, New York State Department of Health	Kirsten St. George et al
EPI_ISL_1755848	USA/NY-Wadsworth-21041401-01/2021	2021-04-01	North America	USA	SUNY UPSTATE MEDICAL UNIVERSITY	Wadsworth Center, New York State Department of Health	Kirsten St. George et al
EPI_ISL_1671494	USA/NY-Wadsworth-21041402-01/2021	2021-04-02	North America	USA	SUNY UPSTATE MEDICAL UNIVERSITY	Wadsworth Center, New York State Department of Health	Kirsten St. George et al
EPI_ISL_1671612	USA/NY-Wadsworth-21041403-01/2021	2021-04-02	North America	USA	SUNY UPSTATE MEDICAL UNIVERSITY	Wadsworth Center, New York State Department of Health	Kirsten St. George et al
EPI_ISL_1671465	USA/NY-Wadsworth-21041405-01/2021	2021-04-02	North America	USA	SUNY UPSTATE MEDICAL UNIVERSITY	Wadsworth Center, New York State Department of Health	Kirsten St. George et al
EPI_ISL_2098126	USA/NY-Wadsworth-21041412-01/2021	2021-03-12	North America	USA	BOSTON HEART DIAGNOSTICS CORP	Wadsworth Center, New York State Department of Health	Kirsten St. George et al
EPI_ISL_1755849	USA/NY-Wadsworth-21041413-01/2021	2021-03-12	North America	USA	BOSTON HEART DIAGNOSTICS CORP	Wadsworth Center, New York State Department of Health	Kirsten St. George et al
EPI_ISL_1671495	USA/NY-Wadsworth-21041414-01/2021	2021-03-12	North America	USA	BOSTON HEART DIAGNOSTICS CORP	Wadsworth Center, New York State Department of Health	Kirsten St. George et al
EPI_ISL_1671476	USA/NY-Wadsworth-21041415-01/2021	2021-03-12	North America	USA	BOSTON HEART DIAGNOSTICS CORP	Wadsworth Center, New York State Department of Health	Kirsten St. George et al
EPI_ISL_1671454	USA/NY-Wadsworth-21041419-01/2021	2021-03-13	North America	USA	BOSTON HEART DIAGNOSTICS CORP	Wadsworth Center, New York State Department of Health	Kirsten St. George et al
EPI_ISL_1740510	USA/NY-Wadsworth-21041423-01/2021	2021-03-13	North America	USA	BOSTON HEART DIAGNOSTICS CORP	Wadsworth Center, New York State Department of Health	Kirsten St. George et al
EPI_ISL_1671455	USA/NY-Wadsworth-21041437-01/2021	2021-03-31	North America	USA	BOSTON HEART DIAGNOSTICS CORP	Wadsworth Center, New York State Department of Health	Kirsten St. George et al
EPI_ISL_1671496	USA/NY-Wadsworth-21041441-01/2021	2021-03-31	North America	USA	BOSTON HEART DIAGNOSTICS CORP	Wadsworth Center, New York State Department of Health	Kirsten St. George et al
EPI_ISL_1740511	USA/NY-Wadsworth-21041442-01/2021	2021-03-31	North America	USA	BOSTON HEART DIAGNOSTICS CORP	Wadsworth Center, New York State Department of Health	Kirsten St. George et al
EPI_ISL_1671456	USA/NY-Wadsworth-21041444-01/2021	2021-03-31	North America	USA	BOSTON HEART DIAGNOSTICS CORP	Wadsworth Center, New York State Department of Health	Kirsten St. George et al
EPI_ISL_1671457	USA/NY-Wadsworth-21041446-01/2021	2021-03-31	North America	USA	BOSTON HEART DIAGNOSTICS CORP	Wadsworth Center, New York State Department of Health	Kirsten St. George et al
EPI_ISL_1671477	USA/NY-Wadsworth-21041719-01/2021	2021-04-04	North America	USA	MONTEFIORE MEDICAL CENTER LABORATORIES	Wadsworth Center, New York State Department of Health	Kirsten St. George et al
EPI_ISL_1671466	USA/NY-Wadsworth-21041721-01/2021	2021-04-03	North America	USA	MONTEFIORE MEDICAL CENTER LABORATORIES	Wadsworth Center, New York State Department of Health	Kirsten St. George et al
EPI_ISL_1671497	USA/NY-Wadsworth-21041722-01/2021	2021-04-03	North America	USA	MONTEFIORE MEDICAL CENTER LABORATORIES	Wadsworth Center, New York State Department of Health	Kirsten St. George et al
EPI_ISL_1671498	USA/NY-Wadsworth-21041723-01/2021	2021-04-03	North America	USA	MONTEFIORE MEDICAL CENTER LABORATORIES	Wadsworth Center, New York State Department of Health	Kirsten St. George et al
EPI_ISL_1740512	USA/NY-Wadsworth-21041724-01/2021	2021-04-02	North America	USA	MONTEFIORE MEDICAL CENTER LABORATORIES	Wadsworth Center, New York State Department of Health	Kirsten St. George et al
EPI_ISL_1671499	USA/NY-Wadsworth-21041726-01/2021	2021-03-30	North America	USA	MONTEFIORE MEDICAL CENTER LABORATORIES	Wadsworth Center, New York State Department of Health	Kirsten St. George et al
EPI_ISL_1671478	USA/NY-Wadsworth-21041727-01/2021	2021-03-31	North America	USA	MONTEFIORE MEDICAL CENTER LABORATORIES	Wadsworth Center, New York State Department of Health	Kirsten St. George et al
EPI_ISL_1740513	USA/NY-Wadsworth-21041728-01/2021	2021-04-01	North America	USA	MONTEFIORE MEDICAL CENTER LABORATORIES	Wadsworth Center, New York State Department of Health	Kirsten St. George et al
EPI_ISL_1671484	USA/NY-Wadsworth-21041758-01/2021	2021-04-05	North America	USA	ST. FRANCIS HOSPITAL LABORATORY	Wadsworth Center, New York State Department of Health	Kirsten St. George et al
EPI_ISL_1671468	USA/NY-Wadsworth-21041760-01/2021	2021-03-30	North America	USA	ST. FRANCIS HOSPITAL LABORATORY	Wadsworth Center, New York State Department of Health	Kirsten St. George et al
EPI_ISL_1671485	USA/NY-Wadsworth-21042103-01/2021	2021-03-31	North America	USA	WESTCHESTER MEDICAL CENTER	Wadsworth Center, New York State Department of Health	Kirsten St. George et al
EPI_ISL_1671469	USA/NY-Wadsworth-21042104-01/2021	2021-03-31	North America	USA	WESTCHESTER MEDICAL CENTER	Wadsworth Center, New York State Department of Health	Kirsten St. George et al
EPI_ISL_1671470	USA/NY-Wadsworth-21042105-01/2021	2021-03-31	North America	USA	WESTCHESTER MEDICAL CENTER	Wadsworth Center, New York State Department of Health	Kirsten St. George et al
EPI_ISL_1671471	USA/NY-Wadsworth-21042106-01/2021	2021-03-31	North America	USA	WESTCHESTER MEDICAL CENTER	Wadsworth Center, New York State Department of Health	Kirsten St. George et al
EPI_ISL_1671486	USA/NY-Wadsworth-21042107-01/2021	2021-03-31	North America	USA	WESTCHESTER MEDICAL CENTER	Wadsworth Center, New York State Department of Health	Kirsten St. George et al
EPI_ISL_1671487	USA/NY-Wadsworth-21042110-01/2021	2021-03-31	North America	USA	WESTCHESTER MEDICAL CENTER	Wadsworth Center, New York State Department of Health	Kirsten St. George et al
EPI_ISL_1671458	USA/NY-Wadsworth-21042111-01/2021	2021-03-31	North America	USA	WESTCHESTER MEDICAL CENTER	Wadsworth Center, New York State Department of Health	Kirsten St. George et al
EPI_ISL_1671472	USA/NY-Wadsworth-21042113-01/2021	2021-03-31	North America	USA	WESTCHESTER MEDICAL CENTER	Wadsworth Center, New York State Department of Health	Kirsten St. George et al
EPI_ISL_1671500	USA/NY-Wadsworth-21042114-01/2021	2021-04-01	North America	USA	WESTCHESTER MEDICAL CENTER	Wadsworth Center, New York State Department of Health	Kirsten St. George et al
EPI_ISL_1671449	USA/NY-Wadsworth-21042116-01/2021	2021-04-01	North America	USA	WESTCHESTER MEDICAL CENTER	Wadsworth Center, New York State Department of Health	Kirsten St. George et al
EPI_ISL_1671461	USA/NY-Wadsworth-21042117-01/2021	2021-04-01	North America	USA	WESTCHESTER MEDICAL CENTER	Wadsworth Center, New York State Department of Health	Kirsten St. George et al
EPI_ISL_1671488	USA/NY-Wadsworth-21042119-01/2021	2021-04-01	North America	USA	WESTCHESTER MEDICAL CENTER	Wadsworth Center, New York State Department of Health	Kirsten St. George et al
EPI_ISL_1740514	USA/NY-Wadsworth-21042120-01/2021	2021-04-01	North America	USA	WESTCHESTER MEDICAL CENTER	Wadsworth Center, New York State Department of Health	Kirsten St. George et al
EPI_ISL_1671489	USA/NY-Wadsworth-21042122-01/2021	2021-04-02	North America	USA	WESTCHESTER MEDICAL CENTER	Wadsworth Center, New York State Department of Health	Kirsten St. George et al
EPI_ISL_1671501	USA/NY-Wadsworth-21042124-01/2021	2021-04-02	North America	USA	WESTCHESTER MEDICAL CENTER	Wadsworth Center, New York State Department of Health	Kirsten St. George et al
EPI_ISL_1671480	USA/NY-Wadsworth-21042125-01/2021	2021-04-02	North America	USA	WESTCHESTER MEDICAL CENTER	Wadsworth Center, New York State Department of Health	Kirsten St. George et al
EPI_ISL_1671473	USA/NY-Wadsworth-21042127-01/2021	2021-04-02	North America	USA	WESTCHESTER MEDICAL CENTER	Wadsworth Center, New York State Department of Health	Kirsten St. George et al
EPI_ISL_1671502	USA/NY-Wadsworth-21042128-01/2021	2021-04-03	North America	USA	WESTCHESTER MEDICAL CENTER	Wadsworth Center, New York State Department of Health	Kirsten St. George et al
EPI_ISL_1671474	USA/NY-Wadsworth-21042129-01/2021	2021-04-03	North America	USA	WESTCHESTER MEDICAL CENTER	Wadsworth Center, New York State Department of Health	Kirsten St. George et al
EPI_ISL_1671503	USA/NY-Wadsworth-21042130-01/2021	2021-04-03	North America	USA	WESTCHESTER MEDICAL CENTER	Wadsworth Center, New York State Department of Health	Kirsten St. George et al
EPI_ISL_1671475	USA/NY-Wadsworth-21042131-01/2021	2021-04-05	North America	USA	WESTCHESTER MEDICAL CENTER	Wadsworth Center, New York State Department of Health	Kirsten St. George et al
EPI_ISL_1671490	USA/NY-Wadsworth-21042132-01/2021	2021-04-05	North America	USA	WESTCHESTER MEDICAL CENTER	Wadsworth Center, New York State Department of Health	Kirsten St. George et al
EPI_ISL_1755965	USA/NY-Wadsworth-21042133-01/2021	2021-04-05	North America	USA	WESTCHESTER MEDICAL CENTER	Wadsworth Center, New York State Department of Health	Kirsten St. George et al
EPI_ISL_1671504	USA/NY-Wadsworth-21042135-01/2021	2021-04-05	North America	USA	WESTCHESTER MEDICAL CENTER	Wadsworth Center, New York State Department of Health	Kirsten St. George et al
EPI_ISL_1671505	USA/NY-Wadsworth-21042136-01/2021	2021-04-05	North America	USA	WESTCHESTER MEDICAL CENTER	Wadsworth Center, New York State Department of Health	Kirsten St. George et al
EPI_ISL_1740515	USA/NY-Wadsworth-21042138-01/2021	2021-04-06	North America	USA	WESTCHESTER MEDICAL CENTER	Wadsworth Center, New York State Department of Health	Kirsten St. George et al
EPI_ISL_1671506	USA/NY-Wadsworth-21042141-01/2021	2021-04-06	North America	USA	WESTCHESTER MEDICAL CENTER	Wadsworth Center, New York State Department of Health	Kirsten St. George et al
EPI_ISL_1671507	USA/NY-Wadsworth-21042142-01/2021	2021-04-06	North America	USA	WESTCHESTER MEDICAL CENTER	Wadsworth Center, New York State Department of Health	Kirsten St. George et al
EPI_ISL_1671491	USA/NY-Wadsworth-21042144-01/2021	2021-04-06	North America	USA	WESTCHESTER MEDICAL CENTER	Wadsworth Center, New York State Department of Health	Kirsten St. George et al
EPI_ISL_1671459	USA/NY-Wadsworth-21042145-01/2021	2021-03-24	North America	USA	WESTCHESTER MEDICAL CENTER	Wadsworth Center, New York State Department of Health	Kirsten St. George et al
EPI_ISL_1671508	USA/NY-Wadsworth-21042146-01/2021	2021-03-25	North America	USA	WESTCHESTER MEDICAL CENTER	Wadsworth Center, New York State Department of Health	Kirsten St. George et al
EPI_ISL_1671467	USA/NY-Wadsworth-21042148-01/2021	2021-03-25	North America	USA	WESTCHESTER MEDICAL CENTER	Wadsworth Center, New York State Department of Health	Kirsten St. George et al
EPI_ISL_1671481	USA/NY-Wadsworth-21042149-01/2021	2021-03-25	North America	USA	WESTCHESTER MEDICAL CENTER	Wadsworth Center, New York State Department of Health	Kirsten St. George et al
EPI_ISL_1671509	USA/NY-Wadsworth-21042150-01/2021	2021-03-25	North America	USA	WESTCHESTER MEDICAL CENTER	Wadsworth Center, New York State Department of Health	Kirsten St. George et al
EPI_ISL_1671510	USA/NY-Wadsworth-21042151-01/2021	2021-03-25	North America	USA	WESTCHESTER MEDICAL CENTER	Wadsworth Center, New York State Department of Health	Kirsten St. George et al
EPI_ISL_1671482	USA/NY-Wadsworth-21042153-01/2021	2021-03-26	North America	USA	WESTCHESTER MEDICAL CENTER	Wadsworth Center, New York State Department of Health	Kirsten St. George et al
EPI_ISL_1671492	USA/NY-Wadsworth-21042154-01/2021	2021-03-26	North America	USA	WESTCHESTER MEDICAL CENTER	Wadsworth Center, New York State Department of Health	Kirsten St. George et al
EPI_ISL_1755851	USA/NY-Wadsworth-21042156-01/2021	2021-03-26	North America	USA	WESTCHESTER MEDICAL CENTER	Wadsworth Center, New York State Department of Health	Kirsten St. George et al
EPI_ISL_1755966	USA/NY-Wadsworth-21042161-01/2021	2021-03-26	North America	USA	WESTCHESTER MEDICAL CENTER	Wadsworth Center, New York State Department of Health	Kirsten St. George et al
EPI_ISL_1671637	USA/NY-Wadsworth-21042164-01/2021	2021-03-26	North America	USA	WESTCHESTER MEDICAL CENTER	Wadsworth Center, New York State Department of Health	Kirsten St. George et al
EPI_ISL_1755852	USA/NY-Wadsworth-21042165-01/2021	2021-03-26	North America	USA	WESTCHESTER MEDICAL CENTER	Wadsworth Center, New York State Department of Health	Kirsten St. George et al
EPI_ISL_1755853	USA/NY-Wadsworth-21042166-01/2021	2021-03-26	North America	USA	WESTCHESTER MEDICAL CENTER	Wadsworth Center, New York State Department of Health	Kirsten St. George et al
EPI_ISL_1755854	USA/NY-Wadsworth-21042167-01/2021	2021-03-31	North America	USA	Columbia University Irving Medical Center	Wadsworth Center, New York State Department of Health	Kirsten St. George et al
EPI_ISL_1755855	USA/NY-Wadsworth-21042168-01/2021	2021-03-31	North America	USA	Columbia University Irving Medical Center	Wadsworth Center, New York State Department of Health	Kirsten St. George et al
EPI_ISL_1789713	USA/NY-Wadsworth-21042170-01/2021	2021-03-31	North America	USA	Columbia University Irving Medical Center	Wadsworth Center, New York State Department of Health	Kirsten St. George et al
EPI_ISL_1755856	USA/NY-Wadsworth-21042171-01/2021	2021-04-02	North America	USA	Columbia University Irving Medical Center	Wadsworth Center, New York State Department of Health	Kirsten St. George et al
EPI_ISL_1755857	USA/NY-Wadsworth-21042172-01/2021	2021-04-02	North America	USA	Columbia University Irving Medical Center	Wadsworth Center, New York State Department of Health	Kirsten St. George et al
EPI_ISL_1755859	USA/NY-Wadsworth-21042176-01/2021	2021-04-03	North America	USA	Columbia University Irving Medical Center	Wadsworth Center, New York State Department of Health	Kirsten St. George et al
EPI_ISL_1755860	USA/NY-Wadsworth-21042178-01/2021	2021-04-03	North America	USA	Columbia University Irving Medical Center	Wadsworth Center, New York State Department of Health	Kirsten St. George et al
EPI_ISL_1755861	USA/NY-Wadsworth-21042179-01/2021	2021-04-05	North America	USA	Columbia University Irving Medical Center	Wadsworth Center, New York State Department of Health	Kirsten St. George et al
EPI_ISL_1755862	USA/NY-Wadsworth-21042180-01/2021	2021-04-05	North America	USA	Columbia University Irving Medical Center	Wadsworth Center, New York State Department of Health	Kirsten St. George et al
EPI_ISL_1755863	USA/NY-Wadsworth-21042182-01/2021	2021-04-06	North America	USA	Columbia University Irving Medical Center	Wadsworth Center, New York State Department of Health	Kirsten St. George et al
EPI_ISL_1755864	USA/NY-Wadsworth-21042184-01/2021	2021-04-06	North America	USA	Columbia University Irving Medical Center	Wadsworth Center, New York State Department of Health	Kirsten St. George et al
EPI_ISL_1755865	USA/NY-Wadsworth-21042185-01/2021	2021-04-06	North America	USA	Columbia University Irving Medical Center	Wadsworth Center, New York State Department of Health	Kirsten St. George et al
EPI_ISL_1755866	USA/NY-Wadsworth-21042186-01/2021	2021-04-06	North America	USA	Columbia University Irving Medical Center	Wadsworth Center, New York State Department of Health	Kirsten St. George et al
EPI_ISL_1671657	USA/NY-Wadsworth-21042188-01/2021	2021-03-27	North America	USA	WESTCHESTER MEDICAL CENTER	Wadsworth Center, New York State Department of Health	Kirsten St. George et al
EPI_ISL_1920173	USA/NY-Wadsworth-21042190-01/2021	2021-03-27	North America	USA	Westchester Medical Center	Wadsworth Center, New York State Department of Health	Kirsten St. George et al
EPI_ISL_1755867	USA/NY-Wadsworth-21042191-01/2021	2021-03-28	North America	USA	WESTCHESTER MEDICAL CENTER	Wadsworth Center, New York State Department of Health	Kirsten St. George et al
EPI_ISL_1671658	USA/NY-Wadsworth-21042194-01/2021	2021-03-29	North America	USA	WESTCHESTER MEDICAL CENTER	Wadsworth Center, New York State Department of Health	Kirsten St. George et al
EPI_ISL_1755868	USA/NY-Wadsworth-21042195-01/2021	2021-03-30	North America	USA	WESTCHESTER MEDICAL CENTER	Wadsworth Center, New York State Department of Health	Kirsten St. George et al
EPI_ISL_1671666	USA/NY-Wadsworth-21042196-01/2021	2021-03-29	North America	USA	WESTCHESTER MEDICAL CENTER	Wadsworth Center, New York State Department of Health	Kirsten St. George et al
EPI_ISL_1671660	USA/NY-Wadsworth-21042199-01/2021	2021-03-30	North America	USA	WESTCHESTER MEDICAL CENTER	Wadsworth Center, New York State Department of Health	Kirsten St. George et al
EPI_ISL_1671460	USA/NY-Wadsworth-21042202-01/2021	2021-03-24	North America	USA	WESTCHESTER MEDICAL CENTER	Wadsworth Center, New York State Department of Health	Kirsten St. George et al
EPI_ISL_1671483	USA/NY-Wadsworth-21042203-01/2021	2021-03-26	North America	USA	WESTCHESTER MEDICAL CENTER	Wadsworth Center, New York State Department of Health	Kirsten St. George et al
EPI_ISL_1671511	USA/NY-Wadsworth-21042205-01/2021	2021-04-05	North America	USA	WESTCHESTER MEDICAL CENTER	Wadsworth Center, New York State Department of Health	Kirsten St. George et al
EPI_ISL_1755869	USA/NY-Wadsworth-21042343-01/2021	2021-03-31	North America	USA	URMC LABS	Wadsworth Center, New York State Department of Health	Kirsten St. George et al
EPI_ISL_1755870	USA/NY-Wadsworth-21042344-01/2021	2021-03-31	North America	USA	URMC LABS	Wadsworth Center, New York State Department of Health	Kirsten St. George et al
EPI_ISL_2098220	USA/NY-Wadsworth-21042346-01/2021	2021-03-31	North America	USA	URMC LABS	Wadsworth Center, New York State Department of Health	Kirsten St. George et al
EPI_ISL_1920998	USA/NY-Wadsworth-21042347-01/2021	2021-04-01	North America	USA	URMC LABS	Wadsworth Center, New York State Department of Health	Kirsten St. George et al
EPI_ISL_1920124	USA/NY-Wadsworth-21042348-01/2021	2021-03-31	North America	USA	URMC LABS	Wadsworth Center, New York State Department of Health	Kirsten St. George et al
EPI_ISL_1920130	USA/NY-Wadsworth-21042349-01/2021	2021-03-31	North America	USA	URMC LABS	Wadsworth Center, New York State Department of Health	Kirsten St. George et al
EPI_ISL_1920999	USA/NY-Wadsworth-21042350-01/2021	2021-04-01	North America	USA	URMC LABS	Wadsworth Center, New York State Department of Health	Kirsten St. George et al
EPI_ISL_1755871	USA/NY-Wadsworth-21042351-01/2021	2021-03-31	North America	USA	URMC LABS	Wadsworth Center, New York State Department of Health	Kirsten St. George et al
EPI_ISL_1921000	USA/NY-Wadsworth-21042353-01/2021	2021-04-01	North America	USA	URMC LABS	Wadsworth Center, New York State Department of Health	Kirsten St. George et al
EPI_ISL_1755873	USA/NY-Wadsworth-21042354-01/2021	2021-03-31	North America	USA	URMC LABS	Wadsworth Center, New York State Department of Health	Kirsten St. George et al
EPI_ISL_1755874	USA/NY-Wadsworth-21042355-01/2021	2021-03-31	North America	USA	URMC LABS	Wadsworth Center, New York State Department of Health	Kirsten St. George et al
EPI_ISL_1755875	USA/NY-Wadsworth-21042356-01/2021	2021-04-01	North America	USA	URMC LABS	Wadsworth Center, New York State Department of Health	Kirsten St. George et al
EPI_ISL_1920067	USA/NY-Wadsworth-21042357-01/2021	2021-03-30	North America	USA	URMC LABS	Wadsworth Center, New York State Department of Health	Kirsten St. George et al
EPI_ISL_1755876	USA/NY-Wadsworth-21042358-01/2021	2021-03-30	North America	USA	URMC LABS	Wadsworth Center, New York State Department of Health	Kirsten St. George et al
EPI_ISL_1755877	USA/NY-Wadsworth-21042359-01/2021	2021-03-30	North America	USA	URMC LABS	Wadsworth Center, New York State Department of Health	Kirsten St. George et al
EPI_ISL_1755878	USA/NY-Wadsworth-21042360-01/2021	2021-03-30	North America	USA	URMC LABS	Wadsworth Center, New York State Department of Health	Kirsten St. George et al
EPI_ISL_1755880	USA/NY-Wadsworth-21042362-01/2021	2021-03-29	North America	USA	URMC LABS	Wadsworth Center, New York State Department of Health	Kirsten St. George et al
EPI_ISL_1755881	USA/NY-Wadsworth-21042363-01/2021	2021-03-29	North America	USA	URMC LABS	Wadsworth Center, New York State Department of Health	Kirsten St. George et al
EPI_ISL_1755882	USA/NY-Wadsworth-21042364-01/2021	2021-03-30	North America	USA	URMC LABS	Wadsworth Center, New York State Department of Health	Kirsten St. George et al
EPI_ISL_1920068	USA/NY-Wadsworth-21042365-01/2021	2021-03-30	North America	USA	URMC LABS	Wadsworth Center, New York State Department of Health	Kirsten St. George et al
EPI_ISL_1671613	USA/NY-Wadsworth-21042366-01/2021	2021-03-30	North America	USA	URMC LABS	Wadsworth Center, New York State Department of Health	Kirsten St. George et al
EPI_ISL_1755883	USA/NY-Wadsworth-21042367-01/2021	2021-03-30	North America	USA	URMC LABS	Wadsworth Center, New York State Department of Health	Kirsten St. George et al
EPI_ISL_1755884	USA/NY-Wadsworth-21042368-01/2021	2021-03-30	North America	USA	URMC LABS	Wadsworth Center, New York State Department of Health	Kirsten St. George et al
EPI_ISL_1920129	USA/NY-Wadsworth-21042369-01/2021	2021-03-29	North America	USA	URMC LABS	Wadsworth Center, New York State Department of Health	Kirsten St. George et al
EPI_ISL_2098222	USA/NY-Wadsworth-21042370-01/2021	2021-03-30	North America	USA	URMC LABS	Wadsworth Center, New York State Department of Health	Kirsten St. George et al
EPI_ISL_1920131	USA/NY-Wadsworth-21042373-01/2021	2021-03-29	North America	USA	URMC LABS	Wadsworth Center, New York State Department of Health	Kirsten St. George et al
EPI_ISL_1755885	USA/NY-Wadsworth-21042374-01/2021	2021-04-01	North America	USA	URMC LABS	Wadsworth Center, New York State Department of Health	Kirsten St. George et al
EPI_ISL_1921047	USA/NY-Wadsworth-21042375-01/2021	2021-04-01	North America	USA	URMC LABS	Wadsworth Center, New York State Department of Health	Kirsten St. George et al
EPI_ISL_1740516	USA/NY-Wadsworth-21042378-01/2021	2021-04-02	North America	USA	URMC LABS	Wadsworth Center, New York State Department of Health	Kirsten St. George et al
EPI_ISL_1755887	USA/NY-Wadsworth-21042380-01/2021	2021-04-01	North America	USA	URMC LABS	Wadsworth Center, New York State Department of Health	Kirsten St. George et al
EPI_ISL_1671627	USA/NY-Wadsworth-21042381-01/2021	2021-04-01	North America	USA	URMC LABS	Wadsworth Center, New York State Department of Health	Kirsten St. George et al
EPI_ISL_1921062	USA/NY-Wadsworth-21042382-01/2021	2021-04-01	North America	USA	URMC LABS	Wadsworth Center, New York State Department of Health	Kirsten St. George et al
EPI_ISL_1921045	USA/NY-Wadsworth-21042383-01/2021	2021-04-01	North America	USA	URMC LABS	Wadsworth Center, New York State Department of Health	Kirsten St. George et al
EPI_ISL_1921048	USA/NY-Wadsworth-21042384-01/2021	2021-04-01	North America	USA	URMC LABS	Wadsworth Center, New York State Department of Health	Kirsten St. George et al
EPI_ISL_1755888	USA/NY-Wadsworth-21042386-01/2021	2021-04-02	North America	USA	URMC LABS	Wadsworth Center, New York State Department of Health	Kirsten St. George et al
EPI_ISL_1755889	USA/NY-Wadsworth-21042389-01/2021	2021-04-01	North America	USA	URMC LABS	Wadsworth Center, New York State Department of Health	Kirsten St. George et al
EPI_ISL_1755890	USA/NY-Wadsworth-21042390-01/2021	2021-04-01	North America	USA	URMC LABS	Wadsworth Center, New York State Department of Health	Kirsten St. George et al
EPI_ISL_1740517	USA/NY-Wadsworth-21042391-01/2021	2021-04-01	North America	USA	URMC LABS	Wadsworth Center, New York State Department of Health	Kirsten St. George et al
EPI_ISL_1755891	USA/NY-Wadsworth-21042392-01/2021	2021-04-02	North America	USA	URMC LABS	Wadsworth Center, New York State Department of Health	Kirsten St. George et al
EPI_ISL_1755892	USA/NY-Wadsworth-21042393-01/2021	2021-04-01	North America	USA	URMC LABS	Wadsworth Center, New York State Department of Health	Kirsten St. George et al
EPI_ISL_1921064	USA/NY-Wadsworth-21042394-01/2021	2021-04-01	North America	USA	URMC LABS	Wadsworth Center, New York State Department of Health	Kirsten St. George et al
EPI_ISL_1921060	USA/NY-Wadsworth-21042395-01/2021	2021-04-01	North America	USA	URMC LABS	Wadsworth Center, New York State Department of Health	Kirsten St. George et al
EPI_ISL_1671667	USA/NY-Wadsworth-21042396-01/2021	2021-04-03	North America	USA	URMC LABS	Wadsworth Center, New York State Department of Health	Kirsten St. George et al
EPI_ISL_1755893	USA/NY-Wadsworth-21042397-01/2021	2021-04-03	North America	USA	URMC LABS	Wadsworth Center, New York State Department of Health	Kirsten St. George et al
EPI_ISL_2448321	USA/NY-Wadsworth-21042398-01/2021	2021-04-03	North America	USA	URMC LABS	Wadsworth Center, New York State Department of Health	Kirsten St. George et al
EPI_ISL_1755894	USA/NY-Wadsworth-21042399-01/2021	2021-04-02	North America	USA	URMC LABS	Wadsworth Center, New York State Department of Health	Kirsten St. George et al
EPI_ISL_1755895	USA/NY-Wadsworth-21042400-01/2021	2021-04-02	North America	USA	URMC LABS	Wadsworth Center, New York State Department of Health	Kirsten St. George et al
EPI_ISL_1921059	USA/NY-Wadsworth-21042401-01/2021	2021-04-01	North America	USA	URMC LABS	Wadsworth Center, New York State Department of Health	Kirsten St. George et al
EPI_ISL_1755896	USA/NY-Wadsworth-21042402-01/2021	2021-03-21	North America	USA	URMC LABS	Wadsworth Center, New York State Department of Health	Kirsten St. George et al
EPI_ISL_1921052	USA/NY-Wadsworth-21042404-01/2021	2021-04-01	North America	USA	URMC LABS	Wadsworth Center, New York State Department of Health	Kirsten St. George et al
EPI_ISL_1755897	USA/NY-Wadsworth-21042405-01/2021	2021-04-01	North America	USA	URMC LABS	Wadsworth Center, New York State Department of Health	Kirsten St. George et al
EPI_ISL_1921057	USA/NY-Wadsworth-21042406-01/2021	2021-04-01	North America	USA	URMC LABS	Wadsworth Center, New York State Department of Health	Kirsten St. George et al
EPI_ISL_1921063	USA/NY-Wadsworth-21042407-01/2021	2021-04-01	North America	USA	URMC LABS	Wadsworth Center, New York State Department of Health	Kirsten St. George et al
EPI_ISL_1755898	USA/NY-Wadsworth-21042408-01/2021	2021-04-01	North America	USA	URMC LABS	Wadsworth Center, New York State Department of Health	Kirsten St. George et al
EPI_ISL_1921053	USA/NY-Wadsworth-21042409-01/2021	2021-04-01	North America	USA	URMC LABS	Wadsworth Center, New York State Department of Health	Kirsten St. George et al
EPI_ISL_1921073	USA/NY-Wadsworth-21042410-01/2021	2021-04-01	North America	USA	URMC LABS	Wadsworth Center, New York State Department of Health	Kirsten St. George et al
EPI_ISL_1755899	USA/NY-Wadsworth-21042411-01/2021	2021-04-01	North America	USA	URMC LABS	Wadsworth Center, New York State Department of Health	Kirsten St. George et al
EPI_ISL_1921068	USA/NY-Wadsworth-21042412-01/2021	2021-04-01	North America	USA	URMC LABS	Wadsworth Center, New York State Department of Health	Kirsten St. George et al
EPI_ISL_1920125	USA/NY-Wadsworth-21042413-01/2021	2021-03-31	North America	USA	URMC LABS	Wadsworth Center, New York State Department of Health	Kirsten St. George et al
EPI_ISL_1755900	USA/NY-Wadsworth-21042416-01/2021	2021-03-31	North America	USA	URMC LABS	Wadsworth Center, New York State Department of Health	Kirsten St. George et al
EPI_ISL_2098225	USA/NY-Wadsworth-21042417-01/2021	2021-03-31	North America	USA	URMC LABS	Wadsworth Center, New York State Department of Health	Kirsten St. George et al
EPI_ISL_1920069	USA/NY-Wadsworth-21042418-01/2021	2021-03-31	North America	USA	URMC LABS	Wadsworth Center, New York State Department of Health	Kirsten St. George et al
EPI_ISL_1755901	USA/NY-Wadsworth-21042419-01/2021	2021-03-31	North America	USA	URMC LABS	Wadsworth Center, New York State Department of Health	Kirsten St. George et al
EPI_ISL_1755902	USA/NY-Wadsworth-21042420-01/2021	2021-03-31	North America	USA	URMC LABS	Wadsworth Center, New York State Department of Health	Kirsten St. George et al
EPI_ISL_1755903	USA/NY-Wadsworth-21042421-01/2021	2021-03-31	North America	USA	URMC LABS	Wadsworth Center, New York State Department of Health	Kirsten St. George et al
EPI_ISL_2098227	USA/NY-Wadsworth-21042422-01/2021	2021-03-30	North America	USA	URMC LABS	Wadsworth Center, New York State Department of Health	Kirsten St. George et al
EPI_ISL_1755904	USA/NY-Wadsworth-21042423-01/2021	2021-03-30	North America	USA	URMC LABS	Wadsworth Center, New York State Department of Health	Kirsten St. George et al
EPI_ISL_2098228	USA/NY-Wadsworth-21042425-01/2021	2021-03-30	North America	USA	URMC LABS	Wadsworth Center, New York State Department of Health	Kirsten St. George et al
EPI_ISL_1755905	USA/NY-Wadsworth-21042427-01/2021	2021-03-31	North America	USA	URMC LABS	Wadsworth Center, New York State Department of Health	Kirsten St. George et al
EPI_ISL_1755906	USA/NY-Wadsworth-21042428-01/2021	2021-03-31	North America	USA	URMC LABS	Wadsworth Center, New York State Department of Health	Kirsten St. George et al
EPI_ISL_1755907	USA/NY-Wadsworth-21042430-01/2021	2021-03-31	North America	USA	URMC LABS	Wadsworth Center, New York State Department of Health	Kirsten St. George et al
EPI_ISL_2421221	USA/NY-Wadsworth-21042616-01/2021	2021-04-01	North America	USA	NORTHWELL HEALTH LABORATORIES	Wadsworth Center, New York State Department of Health	Kirsten St. George et al
EPI_ISL_1740518	USA/NY-Wadsworth-21042618-01/2021	2021-03-31	North America	USA	NORTHWELL HEALTH LABORATORIES	Wadsworth Center, New York State Department of Health	Kirsten St. George et al
EPI_ISL_1671638	USA/NY-Wadsworth-21042620-01/2021	2021-03-31	North America	USA	NORTHWELL HEALTH LABORATORIES	Wadsworth Center, New York State Department of Health	Kirsten St. George et al
EPI_ISL_1671640	USA/NY-Wadsworth-21042623-01/2021	2021-03-31	North America	USA	NORTHWELL HEALTH LABORATORIES	Wadsworth Center, New York State Department of Health	Kirsten St. George et al
EPI_ISL_1671661	USA/NY-Wadsworth-21042624-01/2021	2021-04-01	North America	USA	NORTHWELL HEALTH LABORATORIES	Wadsworth Center, New York State Department of Health	Kirsten St. George et al
EPI_ISL_1671633	USA/NY-Wadsworth-21042687-01/2021	2021-03-31	North America	USA	NORTHWELL HEALTH LABORATORIES	Wadsworth Center, New York State Department of Health	Kirsten St. George et al
EPI_ISL_1671652	USA/NY-Wadsworth-21042688-01/2021	2021-03-31	North America	USA	NORTHWELL HEALTH LABORATORIES	Wadsworth Center, New York State Department of Health	Kirsten St. George et al
EPI_ISL_1671629	USA/NY-Wadsworth-21042690-01/2021	2021-03-31	North America	USA	NORTHWELL HEALTH LABORATORIES	Wadsworth Center, New York State Department of Health	Kirsten St. George et al
EPI_ISL_1671670	USA/NY-Wadsworth-21042693-01/2021	2021-04-01	North America	USA	NORTHWELL HEALTH LABORATORIES	Wadsworth Center, New York State Department of Health	Kirsten St. George et al
EPI_ISL_1671630	USA/NY-Wadsworth-21042696-01/2021	2021-03-31	North America	USA	NORTHWELL HEALTH LABORATORIES	Wadsworth Center, New York State Department of Health	Kirsten St. George et al
EPI_ISL_1671671	USA/NY-Wadsworth-21042698-01/2021	2021-04-01	North America	USA	NORTHWELL HEALTH LABORATORIES	Wadsworth Center, New York State Department of Health	Kirsten St. George et al
EPI_ISL_1671649	USA/NY-Wadsworth-21042699-01/2021	2021-03-31	North America	USA	NORTHWELL HEALTH LABORATORIES	Wadsworth Center, New York State Department of Health	Kirsten St. George et al
EPI_ISL_1671631	USA/NY-Wadsworth-21042701-01/2021	2021-03-31	North America	USA	NORTHWELL HEALTH LABORATORIES	Wadsworth Center, New York State Department of Health	Kirsten St. George et al
EPI_ISL_1740519	USA/NY-Wadsworth-21042705-01/2021	2021-04-01	North America	USA	NORTHWELL HEALTH LABORATORIES	Wadsworth Center, New York State Department of Health	Kirsten St. George et al
EPI_ISL_1671616	USA/NY-Wadsworth-21042707-01/2021	2021-03-31	North America	USA	NORTHWELL HEALTH LABORATORIES	Wadsworth Center, New York State Department of Health	Kirsten St. George et al
EPI_ISL_1671641	USA/NY-Wadsworth-21042711-01/2021	2021-04-06	North America	USA	NORTHWELL HEALTH LABORATORIES	Wadsworth Center, New York State Department of Health	Kirsten St. George et al
EPI_ISL_1740520	USA/NY-Wadsworth-21042713-01/2021	2021-04-05	North America	USA	NORTHWELL HEALTH LABORATORIES	Wadsworth Center, New York State Department of Health	Kirsten St. George et al
EPI_ISL_1671651	USA/NY-Wadsworth-21042714-01/2021	2021-04-05	North America	USA	NORTHWELL HEALTH LABORATORIES	Wadsworth Center, New York State Department of Health	Kirsten St. George et al
EPI_ISL_1740521	USA/NY-Wadsworth-21042716-01/2021	2021-04-05	North America	USA	NORTHWELL HEALTH LABORATORIES	Wadsworth Center, New York State Department of Health	Kirsten St. George et al
EPI_ISL_1671662	USA/NY-Wadsworth-21042720-01/2021	2021-04-05	North America	USA	NORTHWELL HEALTH LABORATORIES	Wadsworth Center, New York State Department of Health	Kirsten St. George et al
EPI_ISL_1671672	USA/NY-Wadsworth-21042722-01/2021	2021-04-06	North America	USA	NORTHWELL HEALTH LABORATORIES	Wadsworth Center, New York State Department of Health	Kirsten St. George et al
EPI_ISL_1671621	USA/NY-Wadsworth-21042723-01/2021	2021-04-05	North America	USA	NORTHWELL HEALTH LABORATORIES	Wadsworth Center, New York State Department of Health	Kirsten St. George et al
EPI_ISL_1671675	USA/NY-Wadsworth-21042734-01/2021	2021-04-06	North America	USA	NORTHWELL HEALTH LABORATORIES	Wadsworth Center, New York State Department of Health	Kirsten St. George et al
EPI_ISL_1740522	USA/NY-Wadsworth-21042736-01/2021	2021-04-07	North America	USA	NORTHWELL HEALTH LABORATORIES	Wadsworth Center, New York State Department of Health	Kirsten St. George et al
EPI_ISL_1671676	USA/NY-Wadsworth-21042737-01/2021	2021-04-07	North America	USA	NORTHWELL HEALTH LABORATORIES	Wadsworth Center, New York State Department of Health	Kirsten St. George et al
EPI_ISL_1671609	USA/NY-Wadsworth-21042738-01/2021	2021-04-06	North America	USA	NORTHWELL HEALTH LABORATORIES	Wadsworth Center, New York State Department of Health	Kirsten St. George et al
EPI_ISL_1919998	USA/NY-Wadsworth-21043035-01/2021	2021-03-07	North America	USA	Montefiore Medical Center Laboratories	Wadsworth Center, New York State Department of Health	Kirsten St. George et al
EPI_ISL_1920001	USA/NY-Wadsworth-21043036-01/2021	2021-03-06	North America	USA	Montefiore Medical Center Laboratories	Wadsworth Center, New York State Department of Health	Kirsten St. George et al
EPI_ISL_1920121	USA/NY-Wadsworth-21043534-01/2021	2021-04-12	North America	USA	Wadsworth Center, New York State Department of Health	Wadsworth Center, New York State Department of Health	Kirsten St. George et al
EPI_ISL_1755968	USA/NY-Wadsworth-21043556-01/2021	2021-04-09	North America	USA	TEMPUS LABS INC	Wadsworth Center, New York State Department of Health	Kirsten St. George et al
EPI_ISL_1755969	USA/NY-Wadsworth-21043557-01/2021	2021-04-09	North America	USA	TEMPUS LABS INC	Wadsworth Center, New York State Department of Health	Kirsten St. George et al
EPI_ISL_1755970	USA/NY-Wadsworth-21043558-01/2021	2021-04-09	North America	USA	TEMPUS LABS INC	Wadsworth Center, New York State Department of Health	Kirsten St. George et al
EPI_ISL_1755973	USA/NY-Wadsworth-21043561-01/2021	2021-04-10	North America	USA	TEMPUS LABS INC	Wadsworth Center, New York State Department of Health	Kirsten St. George et al
EPI_ISL_1755976	USA/NY-Wadsworth-21043564-01/2021	2021-04-09	North America	USA	TEMPUS LABS INC	Wadsworth Center, New York State Department of Health	Kirsten St. George et al
EPI_ISL_1755977	USA/NY-Wadsworth-21043565-01/2021	2021-04-09	North America	USA	TEMPUS LABS INC	Wadsworth Center, New York State Department of Health	Kirsten St. George et al
EPI_ISL_1855104	USA/NY-Wadsworth-21043567-01/2021	2021-04-09	North America	USA	TEMPUS LABS INC	Wadsworth Center, New York State Department of Health	Kirsten St. George et al
EPI_ISL_1755979	USA/NY-Wadsworth-21043568-01/2021	2021-04-10	North America	USA	TEMPUS LABS INC	Wadsworth Center, New York State Department of Health	Kirsten St. George et al
EPI_ISL_1755982	USA/NY-Wadsworth-21043571-01/2021	2021-04-09	North America	USA	TEMPUS LABS INC	Wadsworth Center, New York State Department of Health	Kirsten St. George et al
EPI_ISL_1755984	USA/NY-Wadsworth-21043573-01/2021	2021-04-09	North America	USA	TEMPUS LABS INC	Wadsworth Center, New York State Department of Health	Kirsten St. George et al
EPI_ISL_1755985	USA/NY-Wadsworth-21043574-01/2021	2021-04-09	North America	USA	TEMPUS LABS INC	Wadsworth Center, New York State Department of Health	Kirsten St. George et al
EPI_ISL_1755988	USA/NY-Wadsworth-21043577-01/2021	2021-04-08	North America	USA	TEMPUS LABS INC	Wadsworth Center, New York State Department of Health	Kirsten St. George et al
EPI_ISL_1755989	USA/NY-Wadsworth-21043578-01/2021	2021-04-08	North America	USA	TEMPUS LABS INC	Wadsworth Center, New York State Department of Health	Kirsten St. George et al
EPI_ISL_1920113	USA/NY-Wadsworth-21043839-01/2021	2021-04-13	North America	USA	Wadsworth Center, New York State Department of Health	Wadsworth Center, New York State Department of Health	Kirsten St. George et al
EPI_ISL_1920114	USA/NY-Wadsworth-21043840-01/2021	2021-04-13	North America	USA	Wadsworth Center, New York State Department of Health	Wadsworth Center, New York State Department of Health	Kirsten St. George et al
EPI_ISL_1755992	USA/NY-Wadsworth-21043996-01/2021	2021-04-02	North America	USA	SARATOGA HOSPITAL LABORATORY	Wadsworth Center, New York State Department of Health	Kirsten St. George et al
EPI_ISL_1755993	USA/NY-Wadsworth-21043997-01/2021	2021-04-01	North America	USA	SARATOGA HOSPITAL LABORATORY	Wadsworth Center, New York State Department of Health	Kirsten St. George et al
EPI_ISL_1855220	USA/NY-Wadsworth-21043998-01/2021	2021-04-01	North America	USA	SARATOGA HOSPITAL LABORATORY	Wadsworth Center, New York State Department of Health	Kirsten St. George et al
EPI_ISL_1755994	USA/NY-Wadsworth-21043999-01/2021	2021-04-04	North America	USA	SARATOGA HOSPITAL LABORATORY	Wadsworth Center, New York State Department of Health	Kirsten St. George et al
EPI_ISL_1755995	USA/NY-Wadsworth-21044000-01/2021	2021-04-01	North America	USA	SARATOGA HOSPITAL LABORATORY	Wadsworth Center, New York State Department of Health	Kirsten St. George et al
EPI_ISL_1755996	USA/NY-Wadsworth-21044002-01/2021	2021-04-07	North America	USA	SARATOGA HOSPITAL LABORATORY	Wadsworth Center, New York State Department of Health	Kirsten St. George et al
EPI_ISL_1755997	USA/NY-Wadsworth-21044003-01/2021	2021-04-06	North America	USA	SARATOGA HOSPITAL LABORATORY	Wadsworth Center, New York State Department of Health	Kirsten St. George et al
EPI_ISL_1755998	USA/NY-Wadsworth-21044004-01/2021	2021-04-08	North America	USA	SARATOGA HOSPITAL LABORATORY	Wadsworth Center, New York State Department of Health	Kirsten St. George et al
EPI_ISL_1755999	USA/NY-Wadsworth-21044005-01/2021	2021-04-11	North America	USA	SARATOGA HOSPITAL LABORATORY	Wadsworth Center, New York State Department of Health	Kirsten St. George et al
EPI_ISL_1756331	USA/NY-Wadsworth-21044047-01/2021	2021-04-13	North America	USA	STONY BROOK UNIVERSITY HOSPITAL	Wadsworth Center, New York State Department of Health	Kirsten St. George et al
EPI_ISL_1789719	USA/NY-Wadsworth-21044048-01/2021	2021-04-13	North America	USA	STONY BROOK UNIVERSITY HOSPITAL	Wadsworth Center, New York State Department of Health	Kirsten St. George et al
EPI_ISL_1756332	USA/NY-Wadsworth-21044049-01/2021	2021-04-12	North America	USA	STONY BROOK UNIVERSITY HOSPITAL	Wadsworth Center, New York State Department of Health	Kirsten St. George et al
EPI_ISL_1756000	USA/NY-Wadsworth-21044052-01/2021	2021-04-14	North America	USA	STONY BROOK UNIVERSITY HOSPITAL	Wadsworth Center, New York State Department of Health	Kirsten St. George et al
EPI_ISL_1756334	USA/NY-Wadsworth-21044053-01/2021	2021-04-14	North America	USA	STONY BROOK UNIVERSITY HOSPITAL	Wadsworth Center, New York State Department of Health	Kirsten St. George et al
EPI_ISL_1756335	USA/NY-Wadsworth-21044054-01/2021	2021-04-09	North America	USA	STONY BROOK UNIVERSITY HOSPITAL	Wadsworth Center, New York State Department of Health	Kirsten St. George et al
EPI_ISL_1756336	USA/NY-Wadsworth-21044055-01/2021	2021-04-12	North America	USA	STONY BROOK UNIVERSITY HOSPITAL	Wadsworth Center, New York State Department of Health	Kirsten St. George et al
EPI_ISL_1756337	USA/NY-Wadsworth-21044056-01/2021	2021-04-09	North America	USA	STONY BROOK UNIVERSITY HOSPITAL	Wadsworth Center, New York State Department of Health	Kirsten St. George et al
EPI_ISL_1854691	USA/NY-Wadsworth-21044093-01/2021	2021-04-06	North America	USA	SUNY UPSTATE MEDICAL UNIVERSITY	Wadsworth Center, New York State Department of Health	Kirsten St. George et al
EPI_ISL_1855105	USA/NY-Wadsworth-21044095-01/2021	2021-04-06	North America	USA	SUNY UPSTATE MEDICAL UNIVERSITY	Wadsworth Center, New York State Department of Health	Kirsten St. George et al
EPI_ISL_1855106	USA/NY-Wadsworth-21044096-01/2021	2021-04-06	North America	USA	SUNY UPSTATE MEDICAL UNIVERSITY	Wadsworth Center, New York State Department of Health	Kirsten St. George et al
EPI_ISL_1855221	USA/NY-Wadsworth-21044097-01/2021	2021-04-06	North America	USA	SUNY UPSTATE MEDICAL UNIVERSITY	Wadsworth Center, New York State Department of Health	Kirsten St. George et al
EPI_ISL_1855222	USA/NY-Wadsworth-21044100-01/2021	2021-04-06	North America	USA	SUNY UPSTATE MEDICAL UNIVERSITY	Wadsworth Center, New York State Department of Health	Kirsten St. George et al
EPI_ISL_1855107	USA/NY-Wadsworth-21044101-01/2021	2021-04-07	North America	USA	SUNY UPSTATE MEDICAL UNIVERSITY	Wadsworth Center, New York State Department of Health	Kirsten St. George et al
EPI_ISL_1855223	USA/NY-Wadsworth-21044102-01/2021	2021-04-06	North America	USA	SUNY UPSTATE MEDICAL UNIVERSITY	Wadsworth Center, New York State Department of Health	Kirsten St. George et al
EPI_ISL_1855108	USA/NY-Wadsworth-21044103-01/2021	2021-04-07	North America	USA	SUNY UPSTATE MEDICAL UNIVERSITY	Wadsworth Center, New York State Department of Health	Kirsten St. George et al
EPI_ISL_1935646	USA/NY-Wadsworth-21044104-01/2021	2021-04-07	North America	USA	SUNY UPSTATE MEDICAL UNIVERSITY	Wadsworth Center, New York State Department of Health	Kirsten St. George et al
EPI_ISL_1935647	USA/NY-Wadsworth-21044105-01/2021	2021-04-07	North America	USA	SUNY UPSTATE MEDICAL UNIVERSITY	Wadsworth Center, New York State Department of Health	Kirsten St. George et al
EPI_ISL_1855109	USA/NY-Wadsworth-21044107-01/2021	2021-04-09	North America	USA	SUNY UPSTATE MEDICAL UNIVERSITY	Wadsworth Center, New York State Department of Health	Kirsten St. George et al
EPI_ISL_1855110	USA/NY-Wadsworth-21044108-01/2021	2021-04-10	North America	USA	SUNY UPSTATE MEDICAL UNIVERSITY	Wadsworth Center, New York State Department of Health	Kirsten St. George et al
EPI_ISL_1855111	USA/NY-Wadsworth-21044109-01/2021	2021-04-09	North America	USA	SUNY UPSTATE MEDICAL UNIVERSITY	Wadsworth Center, New York State Department of Health	Kirsten St. George et al
EPI_ISL_1756339	USA/NY-Wadsworth-21044110-01/2021	2021-04-09	North America	USA	SUNY UPSTATE MEDICAL UNIVERSITY	Wadsworth Center, New York State Department of Health	Kirsten St. George et al
EPI_ISL_1935649	USA/NY-Wadsworth-21044111-01/2021	2021-04-09	North America	USA	SUNY UPSTATE MEDICAL UNIVERSITY	Wadsworth Center, New York State Department of Health	Kirsten St. George et al
EPI_ISL_1855225	USA/NY-Wadsworth-21044112-01/2021	2021-04-09	North America	USA	SUNY UPSTATE MEDICAL UNIVERSITY	Wadsworth Center, New York State Department of Health	Kirsten St. George et al
EPI_ISL_1855112	USA/NY-Wadsworth-21044113-01/2021	2021-04-10	North America	USA	SUNY UPSTATE MEDICAL UNIVERSITY	Wadsworth Center, New York State Department of Health	Kirsten St. George et al
EPI_ISL_1855113	USA/NY-Wadsworth-21044114-01/2021	2021-04-10	North America	USA	SUNY UPSTATE MEDICAL UNIVERSITY	Wadsworth Center, New York State Department of Health	Kirsten St. George et al
EPI_ISL_1935639	USA/NY-Wadsworth-21044115-01/2021	2021-04-11	North America	USA	SUNY UPSTATE MEDICAL UNIVERSITY	Wadsworth Center, New York State Department of Health	Kirsten St. George et al
EPI_ISL_1935640	USA/NY-Wadsworth-21044116-01/2021	2021-04-11	North America	USA	SUNY UPSTATE MEDICAL UNIVERSITY	Wadsworth Center, New York State Department of Health	Kirsten St. George et al
EPI_ISL_1935641	USA/NY-Wadsworth-21044117-01/2021	2021-04-11	North America	USA	SUNY UPSTATE MEDICAL UNIVERSITY	Wadsworth Center, New York State Department of Health	Kirsten St. George et al
EPI_ISL_1855114	USA/NY-Wadsworth-21044118-01/2021	2021-04-12	North America	USA	SUNY UPSTATE MEDICAL UNIVERSITY	Wadsworth Center, New York State Department of Health	Kirsten St. George et al
EPI_ISL_1756340	USA/NY-Wadsworth-21044119-01/2021	2021-04-11	North America	USA	SUNY UPSTATE MEDICAL UNIVERSITY	Wadsworth Center, New York State Department of Health	Kirsten St. George et al
EPI_ISL_1756341	USA/NY-Wadsworth-21044120-01/2021	2021-04-12	North America	USA	SUNY UPSTATE MEDICAL UNIVERSITY	Wadsworth Center, New York State Department of Health	Kirsten St. George et al
EPI_ISL_1855115	USA/NY-Wadsworth-21044121-01/2021	2021-04-12	North America	USA	SUNY UPSTATE MEDICAL UNIVERSITY	Wadsworth Center, New York State Department of Health	Kirsten St. George et al
EPI_ISL_1756342	USA/NY-Wadsworth-21044183-01/2021	2021-04-12	North America	USA	MONTEFIORE MEDICAL CENTER LABORATORIES	Wadsworth Center, New York State Department of Health	Kirsten St. George et al
EPI_ISL_1756343	USA/NY-Wadsworth-21044184-01/2021	2021-04-12	North America	USA	MONTEFIORE MEDICAL CENTER LABORATORIES	Wadsworth Center, New York State Department of Health	Kirsten St. George et al
EPI_ISL_1756344	USA/NY-Wadsworth-21044185-01/2021	2021-04-12	North America	USA	MONTEFIORE MEDICAL CENTER LABORATORIES	Wadsworth Center, New York State Department of Health	Kirsten St. George et al
EPI_ISL_1756345	USA/NY-Wadsworth-21044186-01/2021	2021-04-12	North America	USA	MONTEFIORE MEDICAL CENTER LABORATORIES	Wadsworth Center, New York State Department of Health	Kirsten St. George et al
EPI_ISL_1789720	USA/NY-Wadsworth-21044187-01/2021	2021-04-12	North America	USA	MONTEFIORE MEDICAL CENTER LABORATORIES	Wadsworth Center, New York State Department of Health	Kirsten St. George et al
EPI_ISL_1789721	USA/NY-Wadsworth-21044188-01/2021	2021-04-11	North America	USA	MONTEFIORE MEDICAL CENTER LABORATORIES	Wadsworth Center, New York State Department of Health	Kirsten St. George et al
EPI_ISL_1756346	USA/NY-Wadsworth-21044189-01/2021	2021-04-11	North America	USA	MONTEFIORE MEDICAL CENTER LABORATORIES	Wadsworth Center, New York State Department of Health	Kirsten St. George et al
EPI_ISL_1756347	USA/NY-Wadsworth-21044190-01/2021	2021-04-11	North America	USA	MONTEFIORE MEDICAL CENTER LABORATORIES	Wadsworth Center, New York State Department of Health	Kirsten St. George et al
EPI_ISL_1756348	USA/NY-Wadsworth-21044191-01/2021	2021-04-11	North America	USA	MONTEFIORE MEDICAL CENTER LABORATORIES	Wadsworth Center, New York State Department of Health	Kirsten St. George et al
EPI_ISL_1756349	USA/NY-Wadsworth-21044192-01/2021	2021-04-11	North America	USA	MONTEFIORE MEDICAL CENTER LABORATORIES	Wadsworth Center, New York State Department of Health	Kirsten St. George et al
EPI_ISL_1756350	USA/NY-Wadsworth-21044193-01/2021	2021-04-11	North America	USA	MONTEFIORE MEDICAL CENTER LABORATORIES	Wadsworth Center, New York State Department of Health	Kirsten St. George et al
EPI_ISL_1756351	USA/NY-Wadsworth-21044194-01/2021	2021-04-11	North America	USA	MONTEFIORE MEDICAL CENTER LABORATORIES	Wadsworth Center, New York State Department of Health	Kirsten St. George et al
EPI_ISL_1756352	USA/NY-Wadsworth-21044196-01/2021	2021-04-10	North America	USA	MONTEFIORE MEDICAL CENTER LABORATORIES	Wadsworth Center, New York State Department of Health	Kirsten St. George et al
EPI_ISL_1756353	USA/NY-Wadsworth-21044198-01/2021	2021-04-08	North America	USA	MONTEFIORE MEDICAL CENTER LABORATORIES	Wadsworth Center, New York State Department of Health	Kirsten St. George et al
EPI_ISL_1756354	USA/NY-Wadsworth-21044199-01/2021	2021-04-08	North America	USA	MONTEFIORE MEDICAL CENTER LABORATORIES	Wadsworth Center, New York State Department of Health	Kirsten St. George et al
EPI_ISL_1756355	USA/NY-Wadsworth-21044200-01/2021	2021-04-08	North America	USA	MONTEFIORE MEDICAL CENTER LABORATORIES	Wadsworth Center, New York State Department of Health	Kirsten St. George et al
EPI_ISL_1789716	USA/NY-Wadsworth-21044452-01/2021	2021-04-06	North America	USA	ALBANY MEDICAL CENTER	Wadsworth Center, New York State Department of Health	Kirsten St. George et al
EPI_ISL_1756002	USA/NY-Wadsworth-21044453-01/2021	2021-04-07	North America	USA	ALBANY MEDICAL CENTER	Wadsworth Center, New York State Department of Health	Kirsten St. George et al
EPI_ISL_1756003	USA/NY-Wadsworth-21044454-01/2021	2021-04-07	North America	USA	ALBANY MEDICAL CENTER	Wadsworth Center, New York State Department of Health	Kirsten St. George et al
EPI_ISL_1756004	USA/NY-Wadsworth-21044455-01/2021	2021-04-08	North America	USA	ALBANY MEDICAL CENTER	Wadsworth Center, New York State Department of Health	Kirsten St. George et al
EPI_ISL_1756005	USA/NY-Wadsworth-21044458-01/2021	2021-04-09	North America	USA	ALBANY MEDICAL CENTER	Wadsworth Center, New York State Department of Health	Kirsten St. George et al
EPI_ISL_1756006	USA/NY-Wadsworth-21044459-01/2021	2021-04-09	North America	USA	ALBANY MEDICAL CENTER	Wadsworth Center, New York State Department of Health	Kirsten St. George et al
EPI_ISL_1854692	USA/NY-Wadsworth-21044460-01/2021	2021-04-09	North America	USA	ALBANY MEDICAL CENTER	Wadsworth Center, New York State Department of Health	Kirsten St. George et al
EPI_ISL_1756007	USA/NY-Wadsworth-21044461-01/2021	2021-04-09	North America	USA	ALBANY MEDICAL CENTER	Wadsworth Center, New York State Department of Health	Kirsten St. George et al
EPI_ISL_1756009	USA/NY-Wadsworth-21044463-01/2021	2021-04-10	North America	USA	ALBANY MEDICAL CENTER	Wadsworth Center, New York State Department of Health	Kirsten St. George et al
EPI_ISL_1756010	USA/NY-Wadsworth-21044464-01/2021	2021-04-10	North America	USA	ALBANY MEDICAL CENTER	Wadsworth Center, New York State Department of Health	Kirsten St. George et al
EPI_ISL_1756011	USA/NY-Wadsworth-21044465-01/2021	2021-04-11	North America	USA	ALBANY MEDICAL CENTER	Wadsworth Center, New York State Department of Health	Kirsten St. George et al
EPI_ISL_1756012	USA/NY-Wadsworth-21044466-01/2021	2021-04-11	North America	USA	ALBANY MEDICAL CENTER	Wadsworth Center, New York State Department of Health	Kirsten St. George et al
EPI_ISL_1756014	USA/NY-Wadsworth-21044468-01/2021	2021-04-12	North America	USA	ALBANY MEDICAL CENTER	Wadsworth Center, New York State Department of Health	Kirsten St. George et al
EPI_ISL_1756015	USA/NY-Wadsworth-21044469-01/2021	2021-04-12	North America	USA	ALBANY MEDICAL CENTER	Wadsworth Center, New York State Department of Health	Kirsten St. George et al
EPI_ISL_1855116	USA/NY-Wadsworth-21044470-01/2021	2021-04-12	North America	USA	ALBANY MEDICAL CENTER	Wadsworth Center, New York State Department of Health	Kirsten St. George et al
EPI_ISL_1855117	USA/NY-Wadsworth-21044472-01/2021	2021-04-12	North America	USA	ALBANY MEDICAL CENTER	Wadsworth Center, New York State Department of Health	Kirsten St. George et al
EPI_ISL_1756016	USA/NY-Wadsworth-21044475-01/2021	2021-04-13	North America	USA	ALBANY MEDICAL CENTER	Wadsworth Center, New York State Department of Health	Kirsten St. George et al
EPI_ISL_1756017	USA/NY-Wadsworth-21044476-01/2021	2021-04-13	North America	USA	ALBANY MEDICAL CENTER	Wadsworth Center, New York State Department of Health	Kirsten St. George et al
EPI_ISL_1756018	USA/NY-Wadsworth-21044477-01/2021	2021-04-13	North America	USA	ALBANY MEDICAL CENTER	Wadsworth Center, New York State Department of Health	Kirsten St. George et al
EPI_ISL_1756019	USA/NY-Wadsworth-21044478-01/2021	2021-04-13	North America	USA	ALBANY MEDICAL CENTER	Wadsworth Center, New York State Department of Health	Kirsten St. George et al
EPI_ISL_1756356	USA/NY-Wadsworth-21044495-01/2021	2021-04-10	North America	USA	BIO-REFERENCE LABORATORIES	Wadsworth Center, New York State Department of Health	Kirsten St. George et al
EPI_ISL_2868237	USA/NY-Wadsworth-21044554-01/2021	2021-04-14	North America	USA	Wadsworth Center, New York State Department of Health	Wadsworth Center, New York State Department of Health	Kirsten St. George et al
EPI_ISL_1855226	USA/NY-Wadsworth-21044994-01/2021	2021-04-05	North America	USA	URMC LABS	Wadsworth Center, New York State Department of Health	Kirsten St. George et al
EPI_ISL_1921001	USA/NY-Wadsworth-21044996-01/2021	2021-04-05	North America	USA	URMC LABS	Wadsworth Center, New York State Department of Health	Kirsten St. George et al
EPI_ISL_1855119	USA/NY-Wadsworth-21044997-01/2021	2021-04-05	North America	USA	URMC LABS	Wadsworth Center, New York State Department of Health	Kirsten St. George et al
EPI_ISL_1756357	USA/NY-Wadsworth-21044998-01/2021	2021-04-05	North America	USA	URMC LABS	Wadsworth Center, New York State Department of Health	Kirsten St. George et al
EPI_ISL_1855120	USA/NY-Wadsworth-21045000-01/2021	2021-04-06	North America	USA	URMC LABS	Wadsworth Center, New York State Department of Health	Kirsten St. George et al
EPI_ISL_1855121	USA/NY-Wadsworth-21045002-01/2021	2021-04-06	North America	USA	URMC LABS	Wadsworth Center, New York State Department of Health	Kirsten St. George et al
EPI_ISL_1921078	USA/NY-Wadsworth-21045003-01/2021	2021-04-05	North America	USA	URMC LABS	Wadsworth Center, New York State Department of Health	Kirsten St. George et al
EPI_ISL_1855227	USA/NY-Wadsworth-21045004-01/2021	2021-04-06	North America	USA	URMC LABS	Wadsworth Center, New York State Department of Health	Kirsten St. George et al
EPI_ISL_1854693	USA/NY-Wadsworth-21045005-01/2021	2021-04-05	North America	USA	URMC LABS	Wadsworth Center, New York State Department of Health	Kirsten St. George et al
EPI_ISL_1855122	USA/NY-Wadsworth-21045006-01/2021	2021-04-06	North America	USA	URMC LABS	Wadsworth Center, New York State Department of Health	Kirsten St. George et al
EPI_ISL_1855123	USA/NY-Wadsworth-21045007-01/2021	2021-04-06	North America	USA	URMC LABS	Wadsworth Center, New York State Department of Health	Kirsten St. George et al
EPI_ISL_1921042	USA/NY-Wadsworth-21045008-01/2021	2021-04-05	North America	USA	URMC LABS	Wadsworth Center, New York State Department of Health	Kirsten St. George et al
EPI_ISL_1854694	USA/NY-Wadsworth-21045009-01/2021	2021-04-05	North America	USA	URMC LABS	Wadsworth Center, New York State Department of Health	Kirsten St. George et al
EPI_ISL_1855124	USA/NY-Wadsworth-21045010-01/2021	2021-04-06	North America	USA	URMC LABS	Wadsworth Center, New York State Department of Health	Kirsten St. George et al
EPI_ISL_1855125	USA/NY-Wadsworth-21045011-01/2021	2021-04-06	North America	USA	URMC LABS	Wadsworth Center, New York State Department of Health	Kirsten St. George et al
EPI_ISL_1855126	USA/NY-Wadsworth-21045012-01/2021	2021-04-05	North America	USA	URMC LABS	Wadsworth Center, New York State Department of Health	Kirsten St. George et al
EPI_ISL_1921002	USA/NY-Wadsworth-21045013-01/2021	2021-04-06	North America	USA	URMC LABS	Wadsworth Center, New York State Department of Health	Kirsten St. George et al
EPI_ISL_1921043	USA/NY-Wadsworth-21045014-01/2021	2021-04-05	North America	USA	URMC LABS	Wadsworth Center, New York State Department of Health	Kirsten St. George et al
EPI_ISL_1855127	USA/NY-Wadsworth-21045015-01/2021	2021-04-05	North America	USA	URMC LABS	Wadsworth Center, New York State Department of Health	Kirsten St. George et al
EPI_ISL_1855228	USA/NY-Wadsworth-21045016-01/2021	2021-04-06	North America	USA	URMC LABS	Wadsworth Center, New York State Department of Health	Kirsten St. George et al
EPI_ISL_1921003	USA/NY-Wadsworth-21045017-01/2021	2021-04-06	North America	USA	URMC LABS	Wadsworth Center, New York State Department of Health	Kirsten St. George et al
EPI_ISL_1921041	USA/NY-Wadsworth-21045018-01/2021	2021-04-05	North America	USA	URMC LABS	Wadsworth Center, New York State Department of Health	Kirsten St. George et al
EPI_ISL_1854695	USA/NY-Wadsworth-21045020-01/2021	2021-04-08	North America	USA	URMC LABS	Wadsworth Center, New York State Department of Health	Kirsten St. George et al
EPI_ISL_1921074	USA/NY-Wadsworth-21045021-01/2021	2021-04-08	North America	USA	URMC LABS	Wadsworth Center, New York State Department of Health	Kirsten St. George et al
EPI_ISL_1855128	USA/NY-Wadsworth-21045022-01/2021	2021-04-08	North America	USA	URMC LABS	Wadsworth Center, New York State Department of Health	Kirsten St. George et al
EPI_ISL_1855276	USA/NY-Wadsworth-21045023-01/2021	2021-04-08	North America	USA	URMC LABS	Wadsworth Center, New York State Department of Health	Kirsten St. George et al
EPI_ISL_1921075	USA/NY-Wadsworth-21045024-01/2021	2021-04-08	North America	USA	URMC LABS	Wadsworth Center, New York State Department of Health	Kirsten St. George et al
EPI_ISL_1855229	USA/NY-Wadsworth-21045025-01/2021	2021-04-08	North America	USA	URMC LABS	Wadsworth Center, New York State Department of Health	Kirsten St. George et al
EPI_ISL_1855231	USA/NY-Wadsworth-21045029-01/2021	2021-04-08	North America	USA	URMC LABS	Wadsworth Center, New York State Department of Health	Kirsten St. George et al
EPI_ISL_1855232	USA/NY-Wadsworth-21045030-01/2021	2021-04-08	North America	USA	URMC LABS	Wadsworth Center, New York State Department of Health	Kirsten St. George et al
EPI_ISL_1855233	USA/NY-Wadsworth-21045031-01/2021	2021-04-08	North America	USA	URMC LABS	Wadsworth Center, New York State Department of Health	Kirsten St. George et al
EPI_ISL_1855129	USA/NY-Wadsworth-21045032-01/2021	2021-04-09	North America	USA	URMC LABS	Wadsworth Center, New York State Department of Health	Kirsten St. George et al
EPI_ISL_1855130	USA/NY-Wadsworth-21045034-01/2021	2021-04-08	North America	USA	URMC LABS	Wadsworth Center, New York State Department of Health	Kirsten St. George et al
EPI_ISL_1921046	USA/NY-Wadsworth-21045035-01/2021	2021-04-08	North America	USA	URMC LABS	Wadsworth Center, New York State Department of Health	Kirsten St. George et al
EPI_ISL_1855131	USA/NY-Wadsworth-21045036-01/2021	2021-04-08	North America	USA	URMC LABS	Wadsworth Center, New York State Department of Health	Kirsten St. George et al
EPI_ISL_1921069	USA/NY-Wadsworth-21045038-01/2021	2021-04-08	North America	USA	URMC LABS	Wadsworth Center, New York State Department of Health	Kirsten St. George et al
EPI_ISL_1855277	USA/NY-Wadsworth-21045039-01/2021	2021-04-08	North America	USA	URMC LABS	Wadsworth Center, New York State Department of Health	Kirsten St. George et al
EPI_ISL_1855278	USA/NY-Wadsworth-21045040-01/2021	2021-04-08	North America	USA	URMC LABS	Wadsworth Center, New York State Department of Health	Kirsten St. George et al
EPI_ISL_1756358	USA/NY-Wadsworth-21045041-01/2021	2021-04-08	North America	USA	URMC LABS	Wadsworth Center, New York State Department of Health	Kirsten St. George et al
EPI_ISL_1855132	USA/NY-Wadsworth-21045042-01/2021	2021-04-08	North America	USA	URMC LABS	Wadsworth Center, New York State Department of Health	Kirsten St. George et al
EPI_ISL_1855133	USA/NY-Wadsworth-21045043-01/2021	2021-04-08	North America	USA	URMC LABS	Wadsworth Center, New York State Department of Health	Kirsten St. George et al
EPI_ISL_1855279	USA/NY-Wadsworth-21045044-01/2021	2021-04-08	North America	USA	URMC LABS	Wadsworth Center, New York State Department of Health	Kirsten St. George et al
EPI_ISL_1855134	USA/NY-Wadsworth-21045045-01/2021	2021-04-08	North America	USA	URMC LABS	Wadsworth Center, New York State Department of Health	Kirsten St. George et al
EPI_ISL_1855135	USA/NY-Wadsworth-21045046-01/2021	2021-04-08	North America	USA	URMC LABS	Wadsworth Center, New York State Department of Health	Kirsten St. George et al
EPI_ISL_1855136	USA/NY-Wadsworth-21045047-01/2021	2021-04-08	North America	USA	URMC LABS	Wadsworth Center, New York State Department of Health	Kirsten St. George et al
EPI_ISL_1855281	USA/NY-Wadsworth-21045049-01/2021	2021-04-09	North America	USA	URMC LABS	Wadsworth Center, New York State Department of Health	Kirsten St. George et al
EPI_ISL_1855235	USA/NY-Wadsworth-21045050-01/2021	2021-04-09	North America	USA	URMC LABS	Wadsworth Center, New York State Department of Health	Kirsten St. George et al
EPI_ISL_1756359	USA/NY-Wadsworth-21045051-01/2021	2021-04-09	North America	USA	URMC LABS	Wadsworth Center, New York State Department of Health	Kirsten St. George et al
EPI_ISL_1756360	USA/NY-Wadsworth-21045052-01/2021	2021-04-09	North America	USA	URMC LABS	Wadsworth Center, New York State Department of Health	Kirsten St. George et al
EPI_ISL_1855282	USA/NY-Wadsworth-21045053-01/2021	2021-04-09	North America	USA	URMC LABS	Wadsworth Center, New York State Department of Health	Kirsten St. George et al
EPI_ISL_1756361	USA/NY-Wadsworth-21045054-01/2021	2021-04-09	North America	USA	URMC LABS	Wadsworth Center, New York State Department of Health	Kirsten St. George et al
EPI_ISL_1756362	USA/NY-Wadsworth-21045056-01/2021	2021-04-10	North America	USA	URMC LABS	Wadsworth Center, New York State Department of Health	Kirsten St. George et al
EPI_ISL_1855137	USA/NY-Wadsworth-21045057-01/2021	2021-04-10	North America	USA	URMC LABS	Wadsworth Center, New York State Department of Health	Kirsten St. George et al
EPI_ISL_1855236	USA/NY-Wadsworth-21045058-01/2021	2021-04-10	North America	USA	URMC LABS	Wadsworth Center, New York State Department of Health	Kirsten St. George et al
EPI_ISL_1855139	USA/NY-Wadsworth-21045060-01/2021	2021-04-10	North America	USA	URMC LABS	Wadsworth Center, New York State Department of Health	Kirsten St. George et al
EPI_ISL_1935622	USA/NY-Wadsworth-21045061-01/2021	2021-04-10	North America	USA	URMC LABS	Wadsworth Center, New York State Department of Health	Kirsten St. George et al
EPI_ISL_1756363	USA/NY-Wadsworth-21045062-01/2021	2021-04-11	North America	USA	URMC LABS	Wadsworth Center, New York State Department of Health	Kirsten St. George et al
EPI_ISL_1756364	USA/NY-Wadsworth-21045063-01/2021	2021-04-11	North America	USA	URMC LABS	Wadsworth Center, New York State Department of Health	Kirsten St. George et al
EPI_ISL_1855237	USA/NY-Wadsworth-21045064-01/2021	2021-04-11	North America	USA	URMC LABS	Wadsworth Center, New York State Department of Health	Kirsten St. George et al
EPI_ISL_1921004	USA/NY-Wadsworth-21045065-01/2021	2021-04-10	North America	USA	URMC LABS	Wadsworth Center, New York State Department of Health	Kirsten St. George et al
EPI_ISL_1756365	USA/NY-Wadsworth-21045066-01/2021	2021-04-11	North America	USA	URMC LABS	Wadsworth Center, New York State Department of Health	Kirsten St. George et al
EPI_ISL_1855140	USA/NY-Wadsworth-21045067-01/2021	2021-04-11	North America	USA	URMC LABS	Wadsworth Center, New York State Department of Health	Kirsten St. George et al
EPI_ISL_1855238	USA/NY-Wadsworth-21045068-01/2021	2021-04-11	North America	USA	URMC LABS	Wadsworth Center, New York State Department of Health	Kirsten St. George et al
EPI_ISL_1855239	USA/NY-Wadsworth-21045069-01/2021	2021-04-11	North America	USA	URMC LABS	Wadsworth Center, New York State Department of Health	Kirsten St. George et al
EPI_ISL_1935645	USA/NY-Wadsworth-21045070-01/2021	2021-04-11	North America	USA	URMC LABS	Wadsworth Center, New York State Department of Health	Kirsten St. George et al
EPI_ISL_1855141	USA/NY-Wadsworth-21045071-01/2021	2021-04-11	North America	USA	URMC LABS	Wadsworth Center, New York State Department of Health	Kirsten St. George et al
EPI_ISL_1855142	USA/NY-Wadsworth-21045072-01/2021	2021-04-11	North America	USA	URMC LABS	Wadsworth Center, New York State Department of Health	Kirsten St. George et al
EPI_ISL_1855143	USA/NY-Wadsworth-21045073-01/2021	2021-04-11	North America	USA	URMC LABS	Wadsworth Center, New York State Department of Health	Kirsten St. George et al
EPI_ISL_1756366	USA/NY-Wadsworth-21045074-01/2021	2021-04-11	North America	USA	URMC LABS	Wadsworth Center, New York State Department of Health	Kirsten St. George et al
EPI_ISL_1855283	USA/NY-Wadsworth-21045075-01/2021	2021-04-11	North America	USA	URMC LABS	Wadsworth Center, New York State Department of Health	Kirsten St. George et al
EPI_ISL_1855284	USA/NY-Wadsworth-21045076-01/2021	2021-04-11	North America	USA	URMC LABS	Wadsworth Center, New York State Department of Health	Kirsten St. George et al
EPI_ISL_1855240	USA/NY-Wadsworth-21045078-01/2021	2021-04-11	North America	USA	URMC LABS	Wadsworth Center, New York State Department of Health	Kirsten St. George et al
EPI_ISL_1921061	USA/NY-Wadsworth-21045080-01/2021	2021-04-11	North America	USA	URMC LABS	Wadsworth Center, New York State Department of Health	Kirsten St. George et al
EPI_ISL_1756367	USA/NY-Wadsworth-21045081-01/2021	2021-04-11	North America	USA	URMC LABS	Wadsworth Center, New York State Department of Health	Kirsten St. George et al
EPI_ISL_1756368	USA/NY-Wadsworth-21045108-01/2021	2021-04-12	North America	USA	ST. FRANCIS HOSPITAL LABORATORY	Wadsworth Center, New York State Department of Health	Kirsten St. George et al
EPI_ISL_1789722	USA/NY-Wadsworth-21045153-01/2021	2021-04-07	North America	USA	WESTCHESTER MEDICAL CENTER	Wadsworth Center, New York State Department of Health	Kirsten St. George et al
EPI_ISL_1756369	USA/NY-Wadsworth-21045155-01/2021	2021-04-07	North America	USA	WESTCHESTER MEDICAL CENTER	Wadsworth Center, New York State Department of Health	Kirsten St. George et al
EPI_ISL_1756370	USA/NY-Wadsworth-21045156-01/2021	2021-04-07	North America	USA	WESTCHESTER MEDICAL CENTER	Wadsworth Center, New York State Department of Health	Kirsten St. George et al
EPI_ISL_1756371	USA/NY-Wadsworth-21045157-01/2021	2021-04-07	North America	USA	WESTCHESTER MEDICAL CENTER	Wadsworth Center, New York State Department of Health	Kirsten St. George et al
EPI_ISL_1756372	USA/NY-Wadsworth-21045158-01/2021	2021-04-08	North America	USA	WESTCHESTER MEDICAL CENTER	Wadsworth Center, New York State Department of Health	Kirsten St. George et al
EPI_ISL_1756373	USA/NY-Wadsworth-21045159-01/2021	2021-04-07	North America	USA	WESTCHESTER MEDICAL CENTER	Wadsworth Center, New York State Department of Health	Kirsten St. George et al
EPI_ISL_1756374	USA/NY-Wadsworth-21045160-01/2021	2021-04-08	North America	USA	WESTCHESTER MEDICAL CENTER	Wadsworth Center, New York State Department of Health	Kirsten St. George et al
EPI_ISL_1756375	USA/NY-Wadsworth-21045161-01/2021	2021-04-08	North America	USA	WESTCHESTER MEDICAL CENTER	Wadsworth Center, New York State Department of Health	Kirsten St. George et al
EPI_ISL_1756376	USA/NY-Wadsworth-21045162-01/2021	2021-04-08	North America	USA	WESTCHESTER MEDICAL CENTER	Wadsworth Center, New York State Department of Health	Kirsten St. George et al
EPI_ISL_1756377	USA/NY-Wadsworth-21045163-01/2021	2021-04-08	North America	USA	WESTCHESTER MEDICAL CENTER	Wadsworth Center, New York State Department of Health	Kirsten St. George et al
EPI_ISL_1756378	USA/NY-Wadsworth-21045164-01/2021	2021-04-08	North America	USA	WESTCHESTER MEDICAL CENTER	Wadsworth Center, New York State Department of Health	Kirsten St. George et al
EPI_ISL_1756379	USA/NY-Wadsworth-21045165-01/2021	2021-04-08	North America	USA	WESTCHESTER MEDICAL CENTER	Wadsworth Center, New York State Department of Health	Kirsten St. George et al
EPI_ISL_1756380	USA/NY-Wadsworth-21045166-01/2021	2021-04-08	North America	USA	WESTCHESTER MEDICAL CENTER	Wadsworth Center, New York State Department of Health	Kirsten St. George et al
EPI_ISL_1756381	USA/NY-Wadsworth-21045167-01/2021	2021-04-09	North America	USA	WESTCHESTER MEDICAL CENTER	Wadsworth Center, New York State Department of Health	Kirsten St. George et al
EPI_ISL_1756382	USA/NY-Wadsworth-21045168-01/2021	2021-04-09	North America	USA	WESTCHESTER MEDICAL CENTER	Wadsworth Center, New York State Department of Health	Kirsten St. George et al
EPI_ISL_1756383	USA/NY-Wadsworth-21045169-01/2021	2021-04-09	North America	USA	WESTCHESTER MEDICAL CENTER	Wadsworth Center, New York State Department of Health	Kirsten St. George et al
EPI_ISL_1756384	USA/NY-Wadsworth-21045247-01/2021	2021-04-09	North America	USA	WESTCHESTER MEDICAL CENTER	Wadsworth Center, New York State Department of Health	Kirsten St. George et al
EPI_ISL_1756385	USA/NY-Wadsworth-21045352-01/2021	2021-04-10	North America	USA	WESTCHESTER MEDICAL CENTER	Wadsworth Center, New York State Department of Health	Kirsten St. George et al
EPI_ISL_1756386	USA/NY-Wadsworth-21045353-01/2021	2021-04-10	North America	USA	WESTCHESTER MEDICAL CENTER	Wadsworth Center, New York State Department of Health	Kirsten St. George et al
EPI_ISL_1756387	USA/NY-Wadsworth-21045355-01/2021	2021-04-10	North America	USA	WESTCHESTER MEDICAL CENTER	Wadsworth Center, New York State Department of Health	Kirsten St. George et al
EPI_ISL_1756388	USA/NY-Wadsworth-21045356-01/2021	2021-04-11	North America	USA	WESTCHESTER MEDICAL CENTER	Wadsworth Center, New York State Department of Health	Kirsten St. George et al
EPI_ISL_1756389	USA/NY-Wadsworth-21045357-01/2021	2021-04-10	North America	USA	WESTCHESTER MEDICAL CENTER	Wadsworth Center, New York State Department of Health	Kirsten St. George et al
EPI_ISL_1756390	USA/NY-Wadsworth-21045358-01/2021	2021-04-11	North America	USA	WESTCHESTER MEDICAL CENTER	Wadsworth Center, New York State Department of Health	Kirsten St. George et al
EPI_ISL_1756391	USA/NY-Wadsworth-21045359-01/2021	2021-04-10	North America	USA	WESTCHESTER MEDICAL CENTER	Wadsworth Center, New York State Department of Health	Kirsten St. George et al
EPI_ISL_1756392	USA/NY-Wadsworth-21045360-01/2021	2021-04-11	North America	USA	WESTCHESTER MEDICAL CENTER	Wadsworth Center, New York State Department of Health	Kirsten St. George et al
EPI_ISL_1756393	USA/NY-Wadsworth-21045361-01/2021	2021-04-11	North America	USA	WESTCHESTER MEDICAL CENTER	Wadsworth Center, New York State Department of Health	Kirsten St. George et al
EPI_ISL_1756394	USA/NY-Wadsworth-21045362-01/2021	2021-04-11	North America	USA	WESTCHESTER MEDICAL CENTER	Wadsworth Center, New York State Department of Health	Kirsten St. George et al
EPI_ISL_1756395	USA/NY-Wadsworth-21045363-01/2021	2021-04-12	North America	USA	WESTCHESTER MEDICAL CENTER	Wadsworth Center, New York State Department of Health	Kirsten St. George et al
EPI_ISL_1756396	USA/NY-Wadsworth-21045364-01/2021	2021-04-12	North America	USA	WESTCHESTER MEDICAL CENTER	Wadsworth Center, New York State Department of Health	Kirsten St. George et al
EPI_ISL_1756397	USA/NY-Wadsworth-21045365-01/2021	2021-04-12	North America	USA	WESTCHESTER MEDICAL CENTER	Wadsworth Center, New York State Department of Health	Kirsten St. George et al
EPI_ISL_1756398	USA/NY-Wadsworth-21045366-01/2021	2021-04-12	North America	USA	WESTCHESTER MEDICAL CENTER	Wadsworth Center, New York State Department of Health	Kirsten St. George et al
EPI_ISL_1756399	USA/NY-Wadsworth-21045367-01/2021	2021-04-12	North America	USA	WESTCHESTER MEDICAL CENTER	Wadsworth Center, New York State Department of Health	Kirsten St. George et al
EPI_ISL_1756400	USA/NY-Wadsworth-21045369-01/2021	2021-04-12	North America	USA	WESTCHESTER MEDICAL CENTER	Wadsworth Center, New York State Department of Health	Kirsten St. George et al
EPI_ISL_1756401	USA/NY-Wadsworth-21045370-01/2021	2021-04-13	North America	USA	WESTCHESTER MEDICAL CENTER	Wadsworth Center, New York State Department of Health	Kirsten St. George et al
EPI_ISL_1756402	USA/NY-Wadsworth-21045371-01/2021	2021-04-13	North America	USA	WESTCHESTER MEDICAL CENTER	Wadsworth Center, New York State Department of Health	Kirsten St. George et al
EPI_ISL_1756403	USA/NY-Wadsworth-21045372-01/2021	2021-04-13	North America	USA	WESTCHESTER MEDICAL CENTER	Wadsworth Center, New York State Department of Health	Kirsten St. George et al
EPI_ISL_1756404	USA/NY-Wadsworth-21045374-01/2021	2021-04-13	North America	USA	WESTCHESTER MEDICAL CENTER	Wadsworth Center, New York State Department of Health	Kirsten St. George et al
EPI_ISL_1756405	USA/NY-Wadsworth-21045376-01/2021	2021-04-13	North America	USA	WESTCHESTER MEDICAL CENTER	Wadsworth Center, New York State Department of Health	Kirsten St. George et al
EPI_ISL_1756406	USA/NY-Wadsworth-21045379-01/2021	2021-04-14	North America	USA	WESTCHESTER MEDICAL CENTER	Wadsworth Center, New York State Department of Health	Kirsten St. George et al
EPI_ISL_1756407	USA/NY-Wadsworth-21045380-01/2021	2021-04-14	North America	USA	WESTCHESTER MEDICAL CENTER	Wadsworth Center, New York State Department of Health	Kirsten St. George et al
EPI_ISL_1756408	USA/NY-Wadsworth-21045381-01/2021	2021-04-05	North America	USA	WESTCHESTER MEDICAL CENTER	Wadsworth Center, New York State Department of Health	Kirsten St. George et al
EPI_ISL_1789723	USA/NY-Wadsworth-21045401-01/2021	2021-04-14	North America	USA	WESTCHESTER MEDICAL CENTER	Wadsworth Center, New York State Department of Health	Kirsten St. George et al
EPI_ISL_1854696	USA/NY-Wadsworth-21045486-01/2021	2021-03-30	North America	USA	NYC Pandemic Response Lab	Wadsworth Center, New York State Department of Health	Kirsten St. George et al
EPI_ISL_1854697	USA/NY-Wadsworth-21045487-01/2021	2021-03-30	North America	USA	NYC Pandemic Response Lab	Wadsworth Center, New York State Department of Health	Kirsten St. George et al
EPI_ISL_1854698	USA/NY-Wadsworth-21045488-01/2021	2021-03-30	North America	USA	NYC Pandemic Response Lab	Wadsworth Center, New York State Department of Health	Kirsten St. George et al
EPI_ISL_1854699	USA/NY-Wadsworth-21045489-01/2021	2021-03-30	North America	USA	NYC Pandemic Response Lab	Wadsworth Center, New York State Department of Health	Kirsten St. George et al
EPI_ISL_1854700	USA/NY-Wadsworth-21045490-01/2021	2021-03-30	North America	USA	NYC Pandemic Response Lab	Wadsworth Center, New York State Department of Health	Kirsten St. George et al
EPI_ISL_1854701	USA/NY-Wadsworth-21045491-01/2021	2021-03-30	North America	USA	NYC Pandemic Response Lab	Wadsworth Center, New York State Department of Health	Kirsten St. George et al
EPI_ISL_1854702	USA/NY-Wadsworth-21045492-01/2021	2021-03-30	North America	USA	NYC Pandemic Response Lab	Wadsworth Center, New York State Department of Health	Kirsten St. George et al
EPI_ISL_1854703	USA/NY-Wadsworth-21045493-01/2021	2021-03-31	North America	USA	NYC Pandemic Response Lab	Wadsworth Center, New York State Department of Health	Kirsten St. George et al
EPI_ISL_1854704	USA/NY-Wadsworth-21045494-01/2021	2021-03-30	North America	USA	NYC Pandemic Response Lab	Wadsworth Center, New York State Department of Health	Kirsten St. George et al
EPI_ISL_1854705	USA/NY-Wadsworth-21045495-01/2021	2021-03-30	North America	USA	NYC Pandemic Response Lab	Wadsworth Center, New York State Department of Health	Kirsten St. George et al
EPI_ISL_1854706	USA/NY-Wadsworth-21045496-01/2021	2021-03-30	North America	USA	NYC Pandemic Response Lab	Wadsworth Center, New York State Department of Health	Kirsten St. George et al
EPI_ISL_1854707	USA/NY-Wadsworth-21045497-01/2021	2021-03-29	North America	USA	NYC Pandemic Response Lab	Wadsworth Center, New York State Department of Health	Kirsten St. George et al
EPI_ISL_1854708	USA/NY-Wadsworth-21045498-01/2021	2021-03-30	North America	USA	NYC Pandemic Response Lab	Wadsworth Center, New York State Department of Health	Kirsten St. George et al
EPI_ISL_1854709	USA/NY-Wadsworth-21045499-01/2021	2021-03-29	North America	USA	NYC Pandemic Response Lab	Wadsworth Center, New York State Department of Health	Kirsten St. George et al
EPI_ISL_1854710	USA/NY-Wadsworth-21045500-01/2021	2021-03-30	North America	USA	NYC Pandemic Response Lab	Wadsworth Center, New York State Department of Health	Kirsten St. George et al
EPI_ISL_1854711	USA/NY-Wadsworth-21045501-01/2021	2021-03-29	North America	USA	NYC Pandemic Response Lab	Wadsworth Center, New York State Department of Health	Kirsten St. George et al
EPI_ISL_1854712	USA/NY-Wadsworth-21045503-01/2021	2021-03-29	North America	USA	NYC Pandemic Response Lab	Wadsworth Center, New York State Department of Health	Kirsten St. George et al
EPI_ISL_1935628	USA/NY-Wadsworth-21045504-01/2021	2021-03-30	North America	USA	NYC Pandemic Response Lab	Wadsworth Center, New York State Department of Health	Kirsten St. George et al
EPI_ISL_1854713	USA/NY-Wadsworth-21045505-01/2021	2021-03-30	North America	USA	NYC Pandemic Response Lab	Wadsworth Center, New York State Department of Health	Kirsten St. George et al
EPI_ISL_1854714	USA/NY-Wadsworth-21045506-01/2021	2021-03-30	North America	USA	NYC Pandemic Response Lab	Wadsworth Center, New York State Department of Health	Kirsten St. George et al
EPI_ISL_1854715	USA/NY-Wadsworth-21045507-01/2021	2021-03-30	North America	USA	NYC Pandemic Response Lab	Wadsworth Center, New York State Department of Health	Kirsten St. George et al
EPI_ISL_1854716	USA/NY-Wadsworth-21045508-01/2021	2021-03-29	North America	USA	NYC Pandemic Response Lab	Wadsworth Center, New York State Department of Health	Kirsten St. George et al
EPI_ISL_1854717	USA/NY-Wadsworth-21045509-01/2021	2021-03-29	North America	USA	NYC Pandemic Response Lab	Wadsworth Center, New York State Department of Health	Kirsten St. George et al
EPI_ISL_1854718	USA/NY-Wadsworth-21045510-01/2021	2021-03-29	North America	USA	NYC Pandemic Response Lab	Wadsworth Center, New York State Department of Health	Kirsten St. George et al
EPI_ISL_1854719	USA/NY-Wadsworth-21045511-01/2021	2021-03-30	North America	USA	NYC Pandemic Response Lab	Wadsworth Center, New York State Department of Health	Kirsten St. George et al
EPI_ISL_1854720	USA/NY-Wadsworth-21045512-01/2021	2021-03-30	North America	USA	NYC Pandemic Response Lab	Wadsworth Center, New York State Department of Health	Kirsten St. George et al
EPI_ISL_1854721	USA/NY-Wadsworth-21045513-01/2021	2021-03-29	North America	USA	NYC Pandemic Response Lab	Wadsworth Center, New York State Department of Health	Kirsten St. George et al
EPI_ISL_1854722	USA/NY-Wadsworth-21045514-01/2021	2021-03-29	North America	USA	NYC Pandemic Response Lab	Wadsworth Center, New York State Department of Health	Kirsten St. George et al
EPI_ISL_1854723	USA/NY-Wadsworth-21045515-01/2021	2021-03-30	North America	USA	NYC Pandemic Response Lab	Wadsworth Center, New York State Department of Health	Kirsten St. George et al
EPI_ISL_1854724	USA/NY-Wadsworth-21045516-01/2021	2021-03-30	North America	USA	NYC Pandemic Response Lab	Wadsworth Center, New York State Department of Health	Kirsten St. George et al
EPI_ISL_1854725	USA/NY-Wadsworth-21045517-01/2021	2021-03-29	North America	USA	NYC Pandemic Response Lab	Wadsworth Center, New York State Department of Health	Kirsten St. George et al
EPI_ISL_1854726	USA/NY-Wadsworth-21045518-01/2021	2021-03-30	North America	USA	NYC Pandemic Response Lab	Wadsworth Center, New York State Department of Health	Kirsten St. George et al
EPI_ISL_1935619	USA/NY-Wadsworth-21045519-01/2021	2021-03-30	North America	USA	NYC Pandemic Response Lab	Wadsworth Center, New York State Department of Health	Kirsten St. George et al
EPI_ISL_1854727	USA/NY-Wadsworth-21045520-01/2021	2021-03-30	North America	USA	NYC Pandemic Response Lab	Wadsworth Center, New York State Department of Health	Kirsten St. George et al
EPI_ISL_1854728	USA/NY-Wadsworth-21045522-01/2021	2021-03-30	North America	USA	NYC Pandemic Response Lab	Wadsworth Center, New York State Department of Health	Kirsten St. George et al
EPI_ISL_1854729	USA/NY-Wadsworth-21045523-01/2021	2021-03-30	North America	USA	NYC Pandemic Response Lab	Wadsworth Center, New York State Department of Health	Kirsten St. George et al
EPI_ISL_1854730	USA/NY-Wadsworth-21045524-01/2021	2021-03-30	North America	USA	NYC Pandemic Response Lab	Wadsworth Center, New York State Department of Health	Kirsten St. George et al
EPI_ISL_1854731	USA/NY-Wadsworth-21045525-01/2021	2021-03-30	North America	USA	NYC Pandemic Response Lab	Wadsworth Center, New York State Department of Health	Kirsten St. George et al
EPI_ISL_1854733	USA/NY-Wadsworth-21045527-01/2021	2021-03-30	North America	USA	NYC Pandemic Response Lab	Wadsworth Center, New York State Department of Health	Kirsten St. George et al
EPI_ISL_1854734	USA/NY-Wadsworth-21045528-01/2021	2021-03-30	North America	USA	NYC Pandemic Response Lab	Wadsworth Center, New York State Department of Health	Kirsten St. George et al
EPI_ISL_1854735	USA/NY-Wadsworth-21045529-01/2021	2021-03-30	North America	USA	NYC Pandemic Response Lab	Wadsworth Center, New York State Department of Health	Kirsten St. George et al
EPI_ISL_1854736	USA/NY-Wadsworth-21045530-01/2021	2021-04-05	North America	USA	NYC Pandemic Response Lab	Wadsworth Center, New York State Department of Health	Kirsten St. George et al
EPI_ISL_1935636	USA/NY-Wadsworth-21045531-01/2021	2021-04-05	North America	USA	NYC Pandemic Response Lab	Wadsworth Center, New York State Department of Health	Kirsten St. George et al
EPI_ISL_1854737	USA/NY-Wadsworth-21045532-01/2021	2021-04-05	North America	USA	NYC Pandemic Response Lab	Wadsworth Center, New York State Department of Health	Kirsten St. George et al
EPI_ISL_1854738	USA/NY-Wadsworth-21045533-01/2021	2021-04-05	North America	USA	NYC Pandemic Response Lab	Wadsworth Center, New York State Department of Health	Kirsten St. George et al
EPI_ISL_1854739	USA/NY-Wadsworth-21045534-01/2021	2021-04-05	North America	USA	NYC Pandemic Response Lab	Wadsworth Center, New York State Department of Health	Kirsten St. George et al
EPI_ISL_1855286	USA/NY-Wadsworth-21045549-01/2021	2021-04-09	North America	USA	Columbia University Irving Medical Center	Wadsworth Center, New York State Department of Health	Kirsten St. George et al
EPI_ISL_1855287	USA/NY-Wadsworth-21045550-01/2021	2021-04-09	North America	USA	Columbia University Irving Medical Center	Wadsworth Center, New York State Department of Health	Kirsten St. George et al
EPI_ISL_1855288	USA/NY-Wadsworth-21045552-01/2021	2021-04-12	North America	USA	Columbia University Irving Medical Center	Wadsworth Center, New York State Department of Health	Kirsten St. George et al
EPI_ISL_1855289	USA/NY-Wadsworth-21045553-01/2021	2021-04-12	North America	USA	Columbia University Irving Medical Center	Wadsworth Center, New York State Department of Health	Kirsten St. George et al
EPI_ISL_2308786	USA/NY-Wadsworth-21045554-01/2021	2021-04-12	North America	USA	Columbia University Irving Medical Center	Wadsworth Center, New York State Department of Health	Kirsten St. George et al
EPI_ISL_1855290	USA/NY-Wadsworth-21045555-01/2021	2021-04-12	North America	USA	Columbia University Irving Medical Center	Wadsworth Center, New York State Department of Health	Kirsten St. George et al
EPI_ISL_1855292	USA/NY-Wadsworth-21045557-01/2021	2021-04-14	North America	USA	Columbia University Irving Medical Center	Wadsworth Center, New York State Department of Health	Kirsten St. George et al
EPI_ISL_1855293	USA/NY-Wadsworth-21045558-01/2021	2021-04-14	North America	USA	Columbia University Irving Medical Center	Wadsworth Center, New York State Department of Health	Kirsten St. George et al
EPI_ISL_1920120	USA/NY-Wadsworth-21045641-01/2021	2021-03-24	North America	USA	Glens Falls Hospital Laboratory	Wadsworth Center, New York State Department of Health	Kirsten St. George et al
EPI_ISL_1855144	USA/NY-Wadsworth-21045643-01/2021	2021-04-05	North America	USA	GLENS FALLS HOSPITAL LABORATORY	Wadsworth Center, New York State Department of Health	Kirsten St. George et al
EPI_ISL_1855241	USA/NY-Wadsworth-21045644-01/2021	2021-04-02	North America	USA	GLENS FALLS HOSPITAL LABORATORY	Wadsworth Center, New York State Department of Health	Kirsten St. George et al
EPI_ISL_1855145	USA/NY-Wadsworth-21045645-01/2021	2021-04-21	North America	USA	GLENS FALLS HOSPITAL LABORATORY	Wadsworth Center, New York State Department of Health	Kirsten St. George et al
EPI_ISL_1855146	USA/NY-Wadsworth-21045646-01/2021	2021-04-12	North America	USA	GLENS FALLS HOSPITAL LABORATORY	Wadsworth Center, New York State Department of Health	Kirsten St. George et al
EPI_ISL_1855147	USA/NY-Wadsworth-21045647-01/2021	2021-04-12	North America	USA	GLENS FALLS HOSPITAL LABORATORY	Wadsworth Center, New York State Department of Health	Kirsten St. George et al
EPI_ISL_1855242	USA/NY-Wadsworth-21045649-01/2021	2021-04-18	North America	USA	GLENS FALLS HOSPITAL LABORATORY	Wadsworth Center, New York State Department of Health	Kirsten St. George et al
EPI_ISL_1855243	USA/NY-Wadsworth-21045650-01/2021	2021-04-16	North America	USA	GLENS FALLS HOSPITAL LABORATORY	Wadsworth Center, New York State Department of Health	Kirsten St. George et al
EPI_ISL_1855149	USA/NY-Wadsworth-21045652-01/2021	2021-04-18	North America	USA	GLENS FALLS HOSPITAL LABORATORY	Wadsworth Center, New York State Department of Health	Kirsten St. George et al
EPI_ISL_1855151	USA/NY-Wadsworth-21046221-01/2021	2021-04-15	North America	USA	TEMPUS LABS INC	Wadsworth Center, New York State Department of Health	Kirsten St. George et al
EPI_ISL_1855152	USA/NY-Wadsworth-21046222-01/2021	2021-04-14	North America	USA	TEMPUS LABS INC	Wadsworth Center, New York State Department of Health	Kirsten St. George et al
EPI_ISL_1855153	USA/NY-Wadsworth-21046223-01/2021	2021-04-14	North America	USA	TEMPUS LABS INC	Wadsworth Center, New York State Department of Health	Kirsten St. George et al
EPI_ISL_1855154	USA/NY-Wadsworth-21046224-01/2021	2021-04-13	North America	USA	TEMPUS LABS INC	Wadsworth Center, New York State Department of Health	Kirsten St. George et al
EPI_ISL_1855155	USA/NY-Wadsworth-21046225-01/2021	2021-04-13	North America	USA	TEMPUS LABS INC	Wadsworth Center, New York State Department of Health	Kirsten St. George et al
EPI_ISL_1855156	USA/NY-Wadsworth-21046227-01/2021	2021-04-13	North America	USA	TEMPUS LABS INC	Wadsworth Center, New York State Department of Health	Kirsten St. George et al
EPI_ISL_1855157	USA/NY-Wadsworth-21046228-01/2021	2021-04-13	North America	USA	TEMPUS LABS INC	Wadsworth Center, New York State Department of Health	Kirsten St. George et al
EPI_ISL_1855159	USA/NY-Wadsworth-21046230-01/2021	2021-04-13	North America	USA	TEMPUS LABS INC	Wadsworth Center, New York State Department of Health	Kirsten St. George et al
EPI_ISL_1855244	USA/NY-Wadsworth-21046231-01/2021	2021-04-14	North America	USA	TEMPUS LABS INC	Wadsworth Center, New York State Department of Health	Kirsten St. George et al
EPI_ISL_1855160	USA/NY-Wadsworth-21046232-01/2021	2021-04-15	North America	USA	TEMPUS LABS INC	Wadsworth Center, New York State Department of Health	Kirsten St. George et al
EPI_ISL_1855245	USA/NY-Wadsworth-21046233-01/2021	2021-04-13	North America	USA	TEMPUS LABS INC	Wadsworth Center, New York State Department of Health	Kirsten St. George et al
EPI_ISL_1855161	USA/NY-Wadsworth-21046234-01/2021	2021-04-14	North America	USA	TEMPUS LABS INC	Wadsworth Center, New York State Department of Health	Kirsten St. George et al
EPI_ISL_1855246	USA/NY-Wadsworth-21046235-01/2021	2021-04-13	North America	USA	TEMPUS LABS INC	Wadsworth Center, New York State Department of Health	Kirsten St. George et al
EPI_ISL_1855162	USA/NY-Wadsworth-21046236-01/2021	2021-04-13	North America	USA	TEMPUS LABS INC	Wadsworth Center, New York State Department of Health	Kirsten St. George et al
EPI_ISL_1855163	USA/NY-Wadsworth-21046237-01/2021	2021-04-15	North America	USA	TEMPUS LABS INC	Wadsworth Center, New York State Department of Health	Kirsten St. George et al
EPI_ISL_1935627	USA/NY-Wadsworth-21046241-01/2021	2021-04-13	North America	USA	TEMPUS LABS INC	Wadsworth Center, New York State Department of Health	Kirsten St. George et al
EPI_ISL_1855166	USA/NY-Wadsworth-21046242-01/2021	2021-04-14	North America	USA	TEMPUS LABS INC	Wadsworth Center, New York State Department of Health	Kirsten St. George et al
EPI_ISL_1855248	USA/NY-Wadsworth-21046243-01/2021	2021-04-13	North America	USA	TEMPUS LABS INC	Wadsworth Center, New York State Department of Health	Kirsten St. George et al
EPI_ISL_1855167	USA/NY-Wadsworth-21046244-01/2021	2021-04-13	North America	USA	TEMPUS LABS INC	Wadsworth Center, New York State Department of Health	Kirsten St. George et al
EPI_ISL_1855168	USA/NY-Wadsworth-21046257-01/2021	2021-04-14	North America	USA	URMC LABS	Wadsworth Center, New York State Department of Health	Kirsten St. George et al
EPI_ISL_1855169	USA/NY-Wadsworth-21046258-01/2021	2021-04-13	North America	USA	URMC LABS	Wadsworth Center, New York State Department of Health	Kirsten St. George et al
EPI_ISL_1855170	USA/NY-Wadsworth-21046259-01/2021	2021-04-13	North America	USA	URMC LABS	Wadsworth Center, New York State Department of Health	Kirsten St. George et al
EPI_ISL_1855249	USA/NY-Wadsworth-21046260-01/2021	2021-04-14	North America	USA	URMC LABS	Wadsworth Center, New York State Department of Health	Kirsten St. George et al
EPI_ISL_1855250	USA/NY-Wadsworth-21046261-01/2021	2021-04-13	North America	USA	URMC LABS	Wadsworth Center, New York State Department of Health	Kirsten St. George et al
EPI_ISL_1855252	USA/NY-Wadsworth-21046263-01/2021	2021-04-14	North America	USA	URMC LABS	Wadsworth Center, New York State Department of Health	Kirsten St. George et al
EPI_ISL_1855253	USA/NY-Wadsworth-21046264-01/2021	2021-04-13	North America	USA	URMC LABS	Wadsworth Center, New York State Department of Health	Kirsten St. George et al
EPI_ISL_1921005	USA/NY-Wadsworth-21046266-01/2021	2021-04-14	North America	USA	URMC LABS	Wadsworth Center, New York State Department of Health	Kirsten St. George et al
EPI_ISL_1921006	USA/NY-Wadsworth-21046267-01/2021	2021-04-14	North America	USA	URMC LABS	Wadsworth Center, New York State Department of Health	Kirsten St. George et al
EPI_ISL_1855294	USA/NY-Wadsworth-21046268-01/2021	2021-04-13	North America	USA	URMC LABS	Wadsworth Center, New York State Department of Health	Kirsten St. George et al
EPI_ISL_1855172	USA/NY-Wadsworth-21046270-01/2021	2021-04-14	North America	USA	URMC LABS	Wadsworth Center, New York State Department of Health	Kirsten St. George et al
EPI_ISL_1855254	USA/NY-Wadsworth-21046271-01/2021	2021-04-14	North America	USA	URMC LABS	Wadsworth Center, New York State Department of Health	Kirsten St. George et al
EPI_ISL_1921007	USA/NY-Wadsworth-21046272-01/2021	2021-04-14	North America	USA	URMC LABS	Wadsworth Center, New York State Department of Health	Kirsten St. George et al
EPI_ISL_1921008	USA/NY-Wadsworth-21046273-01/2021	2021-04-14	North America	USA	URMC LABS	Wadsworth Center, New York State Department of Health	Kirsten St. George et al
EPI_ISL_1921009	USA/NY-Wadsworth-21046274-01/2021	2021-04-14	North America	USA	URMC LABS	Wadsworth Center, New York State Department of Health	Kirsten St. George et al
EPI_ISL_1921010	USA/NY-Wadsworth-21046275-01/2021	2021-04-14	North America	USA	URMC LABS	Wadsworth Center, New York State Department of Health	Kirsten St. George et al
EPI_ISL_1855173	USA/NY-Wadsworth-21046276-01/2021	2021-04-13	North America	USA	URMC LABS	Wadsworth Center, New York State Department of Health	Kirsten St. George et al
EPI_ISL_1855295	USA/NY-Wadsworth-21046277-01/2021	2021-04-14	North America	USA	URMC LABS	Wadsworth Center, New York State Department of Health	Kirsten St. George et al
EPI_ISL_1855296	USA/NY-Wadsworth-21046278-01/2021	2021-04-14	North America	USA	URMC LABS	Wadsworth Center, New York State Department of Health	Kirsten St. George et al
EPI_ISL_1855256	USA/NY-Wadsworth-21046280-01/2021	2021-04-14	North America	USA	URMC LABS	Wadsworth Center, New York State Department of Health	Kirsten St. George et al
EPI_ISL_1855257	USA/NY-Wadsworth-21046281-01/2021	2021-04-13	North America	USA	URMC LABS	Wadsworth Center, New York State Department of Health	Kirsten St. George et al
EPI_ISL_1855258	USA/NY-Wadsworth-21046282-01/2021	2021-04-13	North America	USA	URMC LABS	Wadsworth Center, New York State Department of Health	Kirsten St. George et al
EPI_ISL_1921051	USA/NY-Wadsworth-21046284-01/2021	2021-04-14	North America	USA	URMC LABS	Wadsworth Center, New York State Department of Health	Kirsten St. George et al
EPI_ISL_1855174	USA/NY-Wadsworth-21046285-01/2021	2021-04-14	North America	USA	URMC LABS	Wadsworth Center, New York State Department of Health	Kirsten St. George et al
EPI_ISL_1921072	USA/NY-Wadsworth-21046286-01/2021	2021-04-14	North America	USA	URMC LABS	Wadsworth Center, New York State Department of Health	Kirsten St. George et al
EPI_ISL_1921076	USA/NY-Wadsworth-21046288-01/2021	2021-04-14	North America	USA	URMC LABS	Wadsworth Center, New York State Department of Health	Kirsten St. George et al
EPI_ISL_1921058	USA/NY-Wadsworth-21046290-01/2021	2021-04-14	North America	USA	URMC LABS	Wadsworth Center, New York State Department of Health	Kirsten St. George et al
EPI_ISL_1855175	USA/NY-Wadsworth-21046291-01/2021	2021-04-14	North America	USA	URMC LABS	Wadsworth Center, New York State Department of Health	Kirsten St. George et al
EPI_ISL_1921065	USA/NY-Wadsworth-21046292-01/2021	2021-04-14	North America	USA	URMC LABS	Wadsworth Center, New York State Department of Health	Kirsten St. George et al
EPI_ISL_1855176	USA/NY-Wadsworth-21046293-01/2021	2021-04-14	North America	USA	URMC LABS	Wadsworth Center, New York State Department of Health	Kirsten St. George et al
EPI_ISL_1855177	USA/NY-Wadsworth-21046294-01/2021	2021-04-14	North America	USA	URMC LABS	Wadsworth Center, New York State Department of Health	Kirsten St. George et al
EPI_ISL_1855297	USA/NY-Wadsworth-21046295-01/2021	2021-04-14	North America	USA	URMC LABS	Wadsworth Center, New York State Department of Health	Kirsten St. George et al
EPI_ISL_1855298	USA/NY-Wadsworth-21046296-01/2021	2021-04-14	North America	USA	URMC LABS	Wadsworth Center, New York State Department of Health	Kirsten St. George et al
EPI_ISL_1855299	USA/NY-Wadsworth-21046297-01/2021	2021-04-14	North America	USA	URMC LABS	Wadsworth Center, New York State Department of Health	Kirsten St. George et al
EPI_ISL_1855300	USA/NY-Wadsworth-21046299-01/2021	2021-04-13	North America	USA	URMC LABS	Wadsworth Center, New York State Department of Health	Kirsten St. George et al
EPI_ISL_1855178	USA/NY-Wadsworth-21046300-01/2021	2021-04-13	North America	USA	URMC LABS	Wadsworth Center, New York State Department of Health	Kirsten St. George et al
EPI_ISL_1935623	USA/NY-Wadsworth-21046301-01/2021	2021-04-13	North America	USA	URMC LABS	Wadsworth Center, New York State Department of Health	Kirsten St. George et al
EPI_ISL_1855259	USA/NY-Wadsworth-21046302-01/2021	2021-04-13	North America	USA	URMC LABS	Wadsworth Center, New York State Department of Health	Kirsten St. George et al
EPI_ISL_1855301	USA/NY-Wadsworth-21046303-01/2021	2021-04-13	North America	USA	URMC LABS	Wadsworth Center, New York State Department of Health	Kirsten St. George et al
EPI_ISL_1855260	USA/NY-Wadsworth-21046305-01/2021	2021-04-13	North America	USA	URMC LABS	Wadsworth Center, New York State Department of Health	Kirsten St. George et al
EPI_ISL_1855261	USA/NY-Wadsworth-21046306-01/2021	2021-04-12	North America	USA	URMC LABS	Wadsworth Center, New York State Department of Health	Kirsten St. George et al
EPI_ISL_1855262	USA/NY-Wadsworth-21046309-01/2021	2021-04-12	North America	USA	URMC LABS	Wadsworth Center, New York State Department of Health	Kirsten St. George et al
EPI_ISL_1855263	USA/NY-Wadsworth-21046310-01/2021	2021-04-12	North America	USA	URMC LABS	Wadsworth Center, New York State Department of Health	Kirsten St. George et al
EPI_ISL_1855264	USA/NY-Wadsworth-21046312-01/2021	2021-04-12	North America	USA	URMC LABS	Wadsworth Center, New York State Department of Health	Kirsten St. George et al
EPI_ISL_1855265	USA/NY-Wadsworth-21046313-01/2021	2021-04-12	North America	USA	URMC LABS	Wadsworth Center, New York State Department of Health	Kirsten St. George et al
EPI_ISL_1855266	USA/NY-Wadsworth-21046314-01/2021	2021-04-12	North America	USA	URMC LABS	Wadsworth Center, New York State Department of Health	Kirsten St. George et al
EPI_ISL_1855179	USA/NY-Wadsworth-21046315-01/2021	2021-04-12	North America	USA	URMC LABS	Wadsworth Center, New York State Department of Health	Kirsten St. George et al
EPI_ISL_1855302	USA/NY-Wadsworth-21046316-01/2021	2021-04-12	North America	USA	URMC LABS	Wadsworth Center, New York State Department of Health	Kirsten St. George et al
EPI_ISL_1921054	USA/NY-Wadsworth-21046317-01/2021	2021-04-12	North America	USA	URMC LABS	Wadsworth Center, New York State Department of Health	Kirsten St. George et al
EPI_ISL_1855303	USA/NY-Wadsworth-21046318-01/2021	2021-04-12	North America	USA	URMC LABS	Wadsworth Center, New York State Department of Health	Kirsten St. George et al
EPI_ISL_1935634	USA/NY-Wadsworth-21046319-01/2021	2021-04-12	North America	USA	URMC LABS	Wadsworth Center, New York State Department of Health	Kirsten St. George et al
EPI_ISL_1921049	USA/NY-Wadsworth-21046320-01/2021	2021-04-12	North America	USA	URMC LABS	Wadsworth Center, New York State Department of Health	Kirsten St. George et al
EPI_ISL_1855304	USA/NY-Wadsworth-21046321-01/2021	2021-04-12	North America	USA	URMC LABS	Wadsworth Center, New York State Department of Health	Kirsten St. George et al
EPI_ISL_1855305	USA/NY-Wadsworth-21046322-01/2021	2021-04-12	North America	USA	URMC LABS	Wadsworth Center, New York State Department of Health	Kirsten St. George et al
EPI_ISL_1855267	USA/NY-Wadsworth-21046323-01/2021	2021-04-12	North America	USA	URMC LABS	Wadsworth Center, New York State Department of Health	Kirsten St. George et al
EPI_ISL_1855306	USA/NY-Wadsworth-21046324-01/2021	2021-04-12	North America	USA	URMC LABS	Wadsworth Center, New York State Department of Health	Kirsten St. George et al
EPI_ISL_1855180	USA/NY-Wadsworth-21046325-01/2021	2021-04-12	North America	USA	URMC LABS	Wadsworth Center, New York State Department of Health	Kirsten St. George et al
EPI_ISL_1855268	USA/NY-Wadsworth-21046326-01/2021	2021-04-12	North America	USA	URMC LABS	Wadsworth Center, New York State Department of Health	Kirsten St. George et al
EPI_ISL_1855307	USA/NY-Wadsworth-21046327-01/2021	2021-04-12	North America	USA	URMC LABS	Wadsworth Center, New York State Department of Health	Kirsten St. George et al
EPI_ISL_1855308	USA/NY-Wadsworth-21046328-01/2021	2021-04-12	North America	USA	URMC LABS	Wadsworth Center, New York State Department of Health	Kirsten St. George et al
EPI_ISL_1855181	USA/NY-Wadsworth-21046329-01/2021	2021-04-12	North America	USA	URMC LABS	Wadsworth Center, New York State Department of Health	Kirsten St. George et al
EPI_ISL_1855182	USA/NY-Wadsworth-21046330-01/2021	2021-04-12	North America	USA	URMC LABS	Wadsworth Center, New York State Department of Health	Kirsten St. George et al
EPI_ISL_1935635	USA/NY-Wadsworth-21046331-01/2021	2021-04-12	North America	USA	URMC LABS	Wadsworth Center, New York State Department of Health	Kirsten St. George et al
EPI_ISL_1855183	USA/NY-Wadsworth-21046332-01/2021	2021-04-12	North America	USA	URMC LABS	Wadsworth Center, New York State Department of Health	Kirsten St. George et al
EPI_ISL_1855184	USA/NY-Wadsworth-21046333-01/2021	2021-04-12	North America	USA	URMC LABS	Wadsworth Center, New York State Department of Health	Kirsten St. George et al
EPI_ISL_1855269	USA/NY-Wadsworth-21046334-01/2021	2021-04-12	North America	USA	URMC LABS	Wadsworth Center, New York State Department of Health	Kirsten St. George et al
EPI_ISL_1855185	USA/NY-Wadsworth-21046335-01/2021	2021-04-12	North America	USA	URMC LABS	Wadsworth Center, New York State Department of Health	Kirsten St. George et al
EPI_ISL_1855309	USA/NY-Wadsworth-21046336-01/2021	2021-04-14	North America	USA	URMC LABS	Wadsworth Center, New York State Department of Health	Kirsten St. George et al
EPI_ISL_1921077	USA/NY-Wadsworth-21046339-01/2021	2021-04-14	North America	USA	URMC LABS	Wadsworth Center, New York State Department of Health	Kirsten St. George et al
EPI_ISL_1855270	USA/NY-Wadsworth-21046340-01/2021	2021-04-13	North America	USA	URMC LABS	Wadsworth Center, New York State Department of Health	Kirsten St. George et al
EPI_ISL_1921040	USA/NY-Wadsworth-21046341-01/2021	2021-04-14	North America	USA	URMC LABS	Wadsworth Center, New York State Department of Health	Kirsten St. George et al
EPI_ISL_1921056	USA/NY-Wadsworth-21046342-01/2021	2021-04-14	North America	USA	URMC LABS	Wadsworth Center, New York State Department of Health	Kirsten St. George et al
EPI_ISL_1855271	USA/NY-Wadsworth-21046343-01/2021	2021-04-14	North America	USA	URMC LABS	Wadsworth Center, New York State Department of Health	Kirsten St. George et al
EPI_ISL_1855272	USA/NY-Wadsworth-21046344-01/2021	2021-04-14	North America	USA	URMC LABS	Wadsworth Center, New York State Department of Health	Kirsten St. George et al
EPI_ISL_1921066	USA/NY-Wadsworth-21046345-01/2021	2021-04-14	North America	USA	URMC LABS	Wadsworth Center, New York State Department of Health	Kirsten St. George et al
EPI_ISL_1921055	USA/NY-Wadsworth-21046346-01/2021	2021-04-14	North America	USA	URMC LABS	Wadsworth Center, New York State Department of Health	Kirsten St. George et al
EPI_ISL_1855273	USA/NY-Wadsworth-21046710-01/2021	2021-04-07	North America	USA	SARATOGA HOSPITAL LABORATORY	Wadsworth Center, New York State Department of Health	Kirsten St. George et al
EPI_ISL_1855274	USA/NY-Wadsworth-21046711-01/2021	2021-04-16	North America	USA	SARATOGA HOSPITAL LABORATORY	Wadsworth Center, New York State Department of Health	Kirsten St. George et al
EPI_ISL_1855275	USA/NY-Wadsworth-21046712-01/2021	2021-04-17	North America	USA	SARATOGA HOSPITAL LABORATORY	Wadsworth Center, New York State Department of Health	Kirsten St. George et al
EPI_ISL_1920041	USA/NY-Wadsworth-21046850-01/2021	2021-04-21	North America	USA	Stony Brook University Hospital	Wadsworth Center, New York State Department of Health	Kirsten St. George et al
EPI_ISL_1920049	USA/NY-Wadsworth-21046851-01/2021	2021-04-15	North America	USA	Stony Brook University Hospital	Wadsworth Center, New York State Department of Health	Kirsten St. George et al
EPI_ISL_1920030	USA/NY-Wadsworth-21046853-01/2021	2021-04-16	North America	USA	Stony Brook University Hospital	Wadsworth Center, New York State Department of Health	Kirsten St. George et al
EPI_ISL_1919991	USA/NY-Wadsworth-21046854-01/2021	2021-04-16	North America	USA	Stony Brook University Hospital	Wadsworth Center, New York State Department of Health	Kirsten St. George et al
EPI_ISL_1919992	USA/NY-Wadsworth-21046855-01/2021	2021-04-16	North America	USA	Stony Brook University Hospital	Wadsworth Center, New York State Department of Health	Kirsten St. George et al
EPI_ISL_1920046	USA/NY-Wadsworth-21046856-01/2021	2021-04-14	North America	USA	Stony Brook University Hospital	Wadsworth Center, New York State Department of Health	Kirsten St. George et al
EPI_ISL_1920047	USA/NY-Wadsworth-21046857-01/2021	2021-04-14	North America	USA	Stony Brook University Hospital	Wadsworth Center, New York State Department of Health	Kirsten St. George et al
EPI_ISL_1920044	USA/NY-Wadsworth-21046858-01/2021	2021-04-19	North America	USA	Stony Brook University Hospital	Wadsworth Center, New York State Department of Health	Kirsten St. George et al
EPI_ISL_1920035	USA/NY-Wadsworth-21046859-01/2021	2021-04-16	North America	USA	Stony Brook University Hospital	Wadsworth Center, New York State Department of Health	Kirsten St. George et al
EPI_ISL_1855310	USA/NY-Wadsworth-21046863-01/2021	2021-04-15	North America	USA	BOSTON HEART DIAGNOSTICS CORP	Wadsworth Center, New York State Department of Health	Kirsten St. George et al
EPI_ISL_1855311	USA/NY-Wadsworth-21046864-01/2021	2021-04-16	North America	USA	BOSTON HEART DIAGNOSTICS CORP	Wadsworth Center, New York State Department of Health	Kirsten St. George et al
EPI_ISL_1855312	USA/NY-Wadsworth-21046866-01/2021	2021-04-16	North America	USA	BOSTON HEART DIAGNOSTICS CORP	Wadsworth Center, New York State Department of Health	Kirsten St. George et al
EPI_ISL_1855313	USA/NY-Wadsworth-21046867-01/2021	2021-04-15	North America	USA	BOSTON HEART DIAGNOSTICS CORP	Wadsworth Center, New York State Department of Health	Kirsten St. George et al
EPI_ISL_1855314	USA/NY-Wadsworth-21046869-01/2021	2021-04-15	North America	USA	BOSTON HEART DIAGNOSTICS CORP	Wadsworth Center, New York State Department of Health	Kirsten St. George et al
EPI_ISL_1855315	USA/NY-Wadsworth-21046870-01/2021	2021-04-15	North America	USA	BOSTON HEART DIAGNOSTICS CORP	Wadsworth Center, New York State Department of Health	Kirsten St. George et al
EPI_ISL_1855317	USA/NY-Wadsworth-21046872-01/2021	2021-04-15	North America	USA	BOSTON HEART DIAGNOSTICS CORP	Wadsworth Center, New York State Department of Health	Kirsten St. George et al
EPI_ISL_1855318	USA/NY-Wadsworth-21046873-01/2021	2021-04-14	North America	USA	BOSTON HEART DIAGNOSTICS CORP	Wadsworth Center, New York State Department of Health	Kirsten St. George et al
EPI_ISL_1855319	USA/NY-Wadsworth-21046875-01/2021	2021-04-16	North America	USA	BOSTON HEART DIAGNOSTICS CORP	Wadsworth Center, New York State Department of Health	Kirsten St. George et al
EPI_ISL_1855320	USA/NY-Wadsworth-21046877-01/2021	2021-04-15	North America	USA	BOSTON HEART DIAGNOSTICS CORP	Wadsworth Center, New York State Department of Health	Kirsten St. George et al
EPI_ISL_1855321	USA/NY-Wadsworth-21046878-01/2021	2021-04-15	North America	USA	BOSTON HEART DIAGNOSTICS CORP	Wadsworth Center, New York State Department of Health	Kirsten St. George et al
EPI_ISL_1935620	USA/NY-Wadsworth-21046880-01/2021	2021-04-16	North America	USA	BOSTON HEART DIAGNOSTICS CORP	Wadsworth Center, New York State Department of Health	Kirsten St. George et al
EPI_ISL_1855323	USA/NY-Wadsworth-21046881-01/2021	2021-04-15	North America	USA	BOSTON HEART DIAGNOSTICS CORP	Wadsworth Center, New York State Department of Health	Kirsten St. George et al
EPI_ISL_1920004	USA/NY-Wadsworth-21046894-01/2021	2021-04-14	North America	USA	Montefiore Medical Center Laboratories	Wadsworth Center, New York State Department of Health	Kirsten St. George et al
EPI_ISL_1919997	USA/NY-Wadsworth-21046895-01/2021	2021-04-14	North America	USA	Montefiore Medical Center Laboratories	Wadsworth Center, New York State Department of Health	Kirsten St. George et al
EPI_ISL_1920006	USA/NY-Wadsworth-21046896-01/2021	2021-04-14	North America	USA	Montefiore Medical Center Laboratories	Wadsworth Center, New York State Department of Health	Kirsten St. George et al
EPI_ISL_1920002	USA/NY-Wadsworth-21046897-01/2021	2021-04-14	North America	USA	Montefiore Medical Center Laboratories	Wadsworth Center, New York State Department of Health	Kirsten St. George et al
EPI_ISL_1920003	USA/NY-Wadsworth-21046900-01/2021	2021-04-14	North America	USA	Montefiore Medical Center Laboratories	Wadsworth Center, New York State Department of Health	Kirsten St. George et al
EPI_ISL_1919999	USA/NY-Wadsworth-21046901-01/2021	2021-04-14	North America	USA	Montefiore Medical Center Laboratories	Wadsworth Center, New York State Department of Health	Kirsten St. George et al
EPI_ISL_1920005	USA/NY-Wadsworth-21046902-01/2021	2021-04-14	North America	USA	Montefiore Medical Center Laboratories	Wadsworth Center, New York State Department of Health	Kirsten St. George et al
EPI_ISL_1920000	USA/NY-Wadsworth-21046903-01/2021	2021-04-14	North America	USA	Montefiore Medical Center Laboratories	Wadsworth Center, New York State Department of Health	Kirsten St. George et al
EPI_ISL_1855324	USA/NY-Wadsworth-21046904-01/2021	2021-04-14	North America	USA	MONTEFIORE MEDICAL CENTER LABORATORIES	Wadsworth Center, New York State Department of Health	Kirsten St. George et al
EPI_ISL_1855325	USA/NY-Wadsworth-21046905-01/2021	2021-04-15	North America	USA	MONTEFIORE MEDICAL CENTER LABORATORIES	Wadsworth Center, New York State Department of Health	Kirsten St. George et al
EPI_ISL_1855326	USA/NY-Wadsworth-21046906-01/2021	2021-04-16	North America	USA	MONTEFIORE MEDICAL CENTER LABORATORIES	Wadsworth Center, New York State Department of Health	Kirsten St. George et al
EPI_ISL_1855328	USA/NY-Wadsworth-21046908-01/2021	2021-04-15	North America	USA	MONTEFIORE MEDICAL CENTER LABORATORIES	Wadsworth Center, New York State Department of Health	Kirsten St. George et al
EPI_ISL_1855329	USA/NY-Wadsworth-21046909-01/2021	2021-04-15	North America	USA	MONTEFIORE MEDICAL CENTER LABORATORIES	Wadsworth Center, New York State Department of Health	Kirsten St. George et al
EPI_ISL_1855330	USA/NY-Wadsworth-21046910-01/2021	2021-04-15	North America	USA	MONTEFIORE MEDICAL CENTER LABORATORIES	Wadsworth Center, New York State Department of Health	Kirsten St. George et al
EPI_ISL_1855331	USA/NY-Wadsworth-21046911-01/2021	2021-04-15	North America	USA	MONTEFIORE MEDICAL CENTER LABORATORIES	Wadsworth Center, New York State Department of Health	Kirsten St. George et al
EPI_ISL_1855333	USA/NY-Wadsworth-21046913-01/2021	2021-04-15	North America	USA	MONTEFIORE MEDICAL CENTER LABORATORIES	Wadsworth Center, New York State Department of Health	Kirsten St. George et al
EPI_ISL_1855334	USA/NY-Wadsworth-21047184-01/2021	2021-04-14	North America	USA	WESTCHESTER MEDICAL CENTER	Wadsworth Center, New York State Department of Health	Kirsten St. George et al
EPI_ISL_1855335	USA/NY-Wadsworth-21047185-01/2021	2021-04-15	North America	USA	WESTCHESTER MEDICAL CENTER	Wadsworth Center, New York State Department of Health	Kirsten St. George et al
EPI_ISL_1855336	USA/NY-Wadsworth-21047186-01/2021	2021-04-15	North America	USA	WESTCHESTER MEDICAL CENTER	Wadsworth Center, New York State Department of Health	Kirsten St. George et al
EPI_ISL_1855337	USA/NY-Wadsworth-21047189-01/2021	2021-04-15	North America	USA	WESTCHESTER MEDICAL CENTER	Wadsworth Center, New York State Department of Health	Kirsten St. George et al
EPI_ISL_1855338	USA/NY-Wadsworth-21047191-01/2021	2021-04-15	North America	USA	WESTCHESTER MEDICAL CENTER	Wadsworth Center, New York State Department of Health	Kirsten St. George et al
EPI_ISL_1855339	USA/NY-Wadsworth-21047192-01/2021	2021-04-16	North America	USA	WESTCHESTER MEDICAL CENTER	Wadsworth Center, New York State Department of Health	Kirsten St. George et al
EPI_ISL_1855340	USA/NY-Wadsworth-21047194-01/2021	2021-04-18	North America	USA	WESTCHESTER MEDICAL CENTER	Wadsworth Center, New York State Department of Health	Kirsten St. George et al
EPI_ISL_1855341	USA/NY-Wadsworth-21047196-01/2021	2021-04-18	North America	USA	WESTCHESTER MEDICAL CENTER	Wadsworth Center, New York State Department of Health	Kirsten St. George et al
EPI_ISL_1855342	USA/NY-Wadsworth-21047197-01/2021	2021-04-18	North America	USA	WESTCHESTER MEDICAL CENTER	Wadsworth Center, New York State Department of Health	Kirsten St. George et al
EPI_ISL_1855343	USA/NY-Wadsworth-21047198-01/2021	2021-04-18	North America	USA	WESTCHESTER MEDICAL CENTER	Wadsworth Center, New York State Department of Health	Kirsten St. George et al
EPI_ISL_1855344	USA/NY-Wadsworth-21047199-01/2021	2021-04-19	North America	USA	WESTCHESTER MEDICAL CENTER	Wadsworth Center, New York State Department of Health	Kirsten St. George et al
EPI_ISL_1855345	USA/NY-Wadsworth-21047200-01/2021	2021-04-20	North America	USA	WESTCHESTER MEDICAL CENTER	Wadsworth Center, New York State Department of Health	Kirsten St. George et al
EPI_ISL_1855346	USA/NY-Wadsworth-21047202-01/2021	2021-04-20	North America	USA	WESTCHESTER MEDICAL CENTER	Wadsworth Center, New York State Department of Health	Kirsten St. George et al
EPI_ISL_1855347	USA/NY-Wadsworth-21047203-01/2021	2021-04-20	North America	USA	WESTCHESTER MEDICAL CENTER	Wadsworth Center, New York State Department of Health	Kirsten St. George et al
EPI_ISL_1920060	USA/NY-Wadsworth-21047205-01/2021	2021-04-14	North America	USA	Albany Medical Center	Wadsworth Center, New York State Department of Health	Kirsten St. George et al
EPI_ISL_1920058	USA/NY-Wadsworth-21047206-01/2021	2021-04-15	North America	USA	Albany Medical Center	Wadsworth Center, New York State Department of Health	Kirsten St. George et al
EPI_ISL_1921034	USA/NY-Wadsworth-21047209-01/2021	2021-04-15	North America	USA	Albany Medical Center	Wadsworth Center, New York State Department of Health	Kirsten St. George et al
EPI_ISL_1920056	USA/NY-Wadsworth-21047210-01/2021	2021-04-16	North America	USA	Albany Medical Center	Wadsworth Center, New York State Department of Health	Kirsten St. George et al
EPI_ISL_1921029	USA/NY-Wadsworth-21047211-01/2021	2021-04-16	North America	USA	Albany Medical Center	Wadsworth Center, New York State Department of Health	Kirsten St. George et al
EPI_ISL_1921018	USA/NY-Wadsworth-21047212-01/2021	2021-04-16	North America	USA	Albany Medical Center	Wadsworth Center, New York State Department of Health	Kirsten St. George et al
EPI_ISL_1921030	USA/NY-Wadsworth-21047213-01/2021	2021-04-16	North America	USA	Albany Medical Center	Wadsworth Center, New York State Department of Health	Kirsten St. George et al
EPI_ISL_1921022	USA/NY-Wadsworth-21047214-01/2021	2021-04-17	North America	USA	Albany Medical Center	Wadsworth Center, New York State Department of Health	Kirsten St. George et al
EPI_ISL_1920057	USA/NY-Wadsworth-21047216-01/2021	2021-04-17	North America	USA	Albany Medical Center	Wadsworth Center, New York State Department of Health	Kirsten St. George et al
EPI_ISL_1935644	USA/NY-Wadsworth-21047217-01/2021	2021-04-17	North America	USA	ALBANY MEDICAL CENTER	Wadsworth Center, New York State Department of Health	Kirsten St. George et al
EPI_ISL_1920055	USA/NY-Wadsworth-21047218-01/2021	2021-04-17	North America	USA	Albany Medical Center	Wadsworth Center, New York State Department of Health	Kirsten St. George et al
EPI_ISL_1921035	USA/NY-Wadsworth-21047220-01/2021	2021-04-18	North America	USA	Albany Medical Center	Wadsworth Center, New York State Department of Health	Kirsten St. George et al
EPI_ISL_1920051	USA/NY-Wadsworth-21047221-01/2021	2021-04-18	North America	USA	Albany Medical Center	Wadsworth Center, New York State Department of Health	Kirsten St. George et al
EPI_ISL_1921031	USA/NY-Wadsworth-21047222-01/2021	2021-04-18	North America	USA	Albany Medical Center	Wadsworth Center, New York State Department of Health	Kirsten St. George et al
EPI_ISL_1921036	USA/NY-Wadsworth-21047223-01/2021	2021-04-18	North America	USA	Albany Medical Center	Wadsworth Center, New York State Department of Health	Kirsten St. George et al
EPI_ISL_1935638	USA/NY-Wadsworth-21047224-01/2021	2021-04-18	North America	USA	ALBANY MEDICAL CENTER	Wadsworth Center, New York State Department of Health	Kirsten St. George et al
EPI_ISL_1921028	USA/NY-Wadsworth-21047225-01/2021	2021-04-19	North America	USA	Albany Medical Center	Wadsworth Center, New York State Department of Health	Kirsten St. George et al
EPI_ISL_1920050	USA/NY-Wadsworth-21047226-01/2021	2021-04-19	North America	USA	Albany Medical Center	Wadsworth Center, New York State Department of Health	Kirsten St. George et al
EPI_ISL_1920052	USA/NY-Wadsworth-21047227-01/2021	2021-04-20	North America	USA	Albany Medical Center	Wadsworth Center, New York State Department of Health	Kirsten St. George et al
EPI_ISL_1920054	USA/NY-Wadsworth-21047228-01/2021	2021-04-20	North America	USA	Albany Medical Center	Wadsworth Center, New York State Department of Health	Kirsten St. George et al
EPI_ISL_1920053	USA/NY-Wadsworth-21047229-01/2021	2021-04-20	North America	USA	Albany Medical Center	Wadsworth Center, New York State Department of Health	Kirsten St. George et al
EPI_ISL_1921032	USA/NY-Wadsworth-21047231-01/2021	2021-04-21	North America	USA	Albany Medical Center	Wadsworth Center, New York State Department of Health	Kirsten St. George et al
EPI_ISL_1855348	USA/NY-Wadsworth-21047236-01/2021	2021-04-17	North America	USA	NORTH SHORE UNIVERSITY HOSPITAL	Wadsworth Center, New York State Department of Health	Kirsten St. George et al
EPI_ISL_1855349	USA/NY-Wadsworth-21047237-01/2021	2021-04-11	North America	USA	NORTH SHORE UNIVERSITY HOSPITAL	Wadsworth Center, New York State Department of Health	Kirsten St. George et al
EPI_ISL_1855351	USA/NY-Wadsworth-21047239-01/2021	2021-04-21	North America	USA	NORTH SHORE UNIVERSITY HOSPITAL	Wadsworth Center, New York State Department of Health	Kirsten St. George et al
EPI_ISL_1855353	USA/NY-Wadsworth-21047241-01/2021	2021-04-07	North America	USA	NORTH SHORE UNIVERSITY HOSPITAL	Wadsworth Center, New York State Department of Health	Kirsten St. George et al
EPI_ISL_1855354	USA/NY-Wadsworth-21047387-01/2021	2021-04-13	North America	USA	SUNY UPSTATE MEDICAL UNIVERSITY	Wadsworth Center, New York State Department of Health	Kirsten St. George et al
EPI_ISL_1855355	USA/NY-Wadsworth-21047388-01/2021	2021-04-13	North America	USA	SUNY UPSTATE MEDICAL UNIVERSITY	Wadsworth Center, New York State Department of Health	Kirsten St. George et al
EPI_ISL_1855356	USA/NY-Wadsworth-21047389-01/2021	2021-04-13	North America	USA	SUNY UPSTATE MEDICAL UNIVERSITY	Wadsworth Center, New York State Department of Health	Kirsten St. George et al
EPI_ISL_1855357	USA/NY-Wadsworth-21047390-01/2021	2021-04-13	North America	USA	SUNY UPSTATE MEDICAL UNIVERSITY	Wadsworth Center, New York State Department of Health	Kirsten St. George et al
EPI_ISL_1855358	USA/NY-Wadsworth-21047391-01/2021	2021-04-13	North America	USA	SUNY UPSTATE MEDICAL UNIVERSITY	Wadsworth Center, New York State Department of Health	Kirsten St. George et al
EPI_ISL_1855359	USA/NY-Wadsworth-21047392-01/2021	2021-04-13	North America	USA	SUNY UPSTATE MEDICAL UNIVERSITY	Wadsworth Center, New York State Department of Health	Kirsten St. George et al
EPI_ISL_1855360	USA/NY-Wadsworth-21047393-01/2021	2021-04-13	North America	USA	SUNY UPSTATE MEDICAL UNIVERSITY	Wadsworth Center, New York State Department of Health	Kirsten St. George et al
EPI_ISL_1935651	USA/NY-Wadsworth-21047394-01/2021	2021-04-13	North America	USA	SUNY UPSTATE MEDICAL UNIVERSITY	Wadsworth Center, New York State Department of Health	Kirsten St. George et al
EPI_ISL_1935642	USA/NY-Wadsworth-21047395-01/2021	2021-04-13	North America	USA	SUNY UPSTATE MEDICAL UNIVERSITY	Wadsworth Center, New York State Department of Health	Kirsten St. George et al
EPI_ISL_1935650	USA/NY-Wadsworth-21047396-01/2021	2021-04-15	North America	USA	SUNY UPSTATE MEDICAL UNIVERSITY	Wadsworth Center, New York State Department of Health	Kirsten St. George et al
EPI_ISL_1919990	USA/NY-Wadsworth-21047397-01/2021	2021-04-14	North America	USA	Suny Upstate Medical University	Wadsworth Center, New York State Department of Health	Kirsten St. George et al
EPI_ISL_1921011	USA/NY-Wadsworth-21047398-01/2021	2021-04-14	North America	USA	SUNY Upstate Medical University	Wadsworth Center, New York State Department of Health	Kirsten St. George et al
EPI_ISL_1921038	USA/NY-Wadsworth-21047399-01/2021	2021-04-14	North America	USA	SUNY Upstate Medical University	Wadsworth Center, New York State Department of Health	Kirsten St. George et al
EPI_ISL_1921024	USA/NY-Wadsworth-21047400-01/2021	2021-04-19	North America	USA	SUNY Upstate Medical University	Wadsworth Center, New York State Department of Health	Kirsten St. George et al
EPI_ISL_1921012	USA/NY-Wadsworth-21047401-01/2021	2021-04-14	North America	USA	SUNY Upstate Medical University	Wadsworth Center, New York State Department of Health	Kirsten St. George et al
EPI_ISL_1921014	USA/NY-Wadsworth-21047402-01/2021	2021-04-15	North America	USA	SUNY Upstate Medical University	Wadsworth Center, New York State Department of Health	Kirsten St. George et al
EPI_ISL_1921015	USA/NY-Wadsworth-21047403-01/2021	2021-04-15	North America	USA	SUNY Upstate Medical University	Wadsworth Center, New York State Department of Health	Kirsten St. George et al
EPI_ISL_1921016	USA/NY-Wadsworth-21047404-01/2021	2021-04-15	North America	USA	SUNY Upstate Medical University	Wadsworth Center, New York State Department of Health	Kirsten St. George et al
EPI_ISL_1921019	USA/NY-Wadsworth-21047405-01/2021	2021-04-16	North America	USA	SUNY Upstate Medical University	Wadsworth Center, New York State Department of Health	Kirsten St. George et al
EPI_ISL_1921017	USA/NY-Wadsworth-21047406-01/2021	2021-04-15	North America	USA	SUNY Upstate Medical University	Wadsworth Center, New York State Department of Health	Kirsten St. George et al
EPI_ISL_1921020	USA/NY-Wadsworth-21047407-01/2021	2021-04-16	North America	USA	SUNY Upstate Medical University	Wadsworth Center, New York State Department of Health	Kirsten St. George et al
EPI_ISL_1921025	USA/NY-Wadsworth-21047410-01/2021	2021-04-19	North America	USA	SUNY Upstate Medical University	Wadsworth Center, New York State Department of Health	Kirsten St. George et al
EPI_ISL_1921026	USA/NY-Wadsworth-21047411-01/2021	2021-04-20	North America	USA	SUNY Upstate Medical University	Wadsworth Center, New York State Department of Health	Kirsten St. George et al
EPI_ISL_1921027	USA/NY-Wadsworth-21047412-01/2021	2021-04-20	North America	USA	SUNY Upstate Medical University	Wadsworth Center, New York State Department of Health	Kirsten St. George et al
EPI_ISL_1921013	USA/NY-Wadsworth-21047413-01/2021	2021-04-14	North America	USA	SUNY Upstate Medical University	Wadsworth Center, New York State Department of Health	Kirsten St. George et al
EPI_ISL_1920029	USA/NY-Wadsworth-21047892-01/2021	2021-04-14	North America	USA	St. Francis Hospital Laboratory	Wadsworth Center, New York State Department of Health	Kirsten St. George et al
EPI_ISL_1920037	USA/NY-Wadsworth-21047961-01/2021	2021-04-08	North America	USA	Northwell Health Laboratories	Wadsworth Center, New York State Department of Health	Kirsten St. George et al
EPI_ISL_1935624	USA/NY-Wadsworth-21047962-01/2021	2021-04-09	North America	USA	NORTHWELL HEALTH LABORATORIES	Wadsworth Center, New York State Department of Health	Kirsten St. George et al
EPI_ISL_1919995	USA/NY-Wadsworth-21047963-01/2021	2021-04-08	North America	USA	Northwell Health Laboratories	Wadsworth Center, New York State Department of Health	Kirsten St. George et al
EPI_ISL_1920013	USA/NY-Wadsworth-21047965-01/2021	2021-04-09	North America	USA	Northwell Health Laboratories	Wadsworth Center, New York State Department of Health	Kirsten St. George et al
EPI_ISL_1920016	USA/NY-Wadsworth-21047966-01/2021	2021-04-08	North America	USA	Northwell Health Laboratories	Wadsworth Center, New York State Department of Health	Kirsten St. George et al
EPI_ISL_2421044	USA/NY-Wadsworth-21047969-01/2021	2021-04-07	North America	USA	NORTHWELL HEALTH LABORATORIES	Wadsworth Center, New York State Department of Health	Kirsten St. George et al
EPI_ISL_1920028	USA/NY-Wadsworth-21047971-01/2021	2021-04-08	North America	USA	Northwell Health Laboratories	Wadsworth Center, New York State Department of Health	Kirsten St. George et al
EPI_ISL_1920038	USA/NY-Wadsworth-21047972-01/2021	2021-04-08	North America	USA	Northwell Health Laboratories	Wadsworth Center, New York State Department of Health	Kirsten St. George et al
EPI_ISL_1935621	USA/NY-Wadsworth-21047975-01/2021	2021-04-07	North America	USA	NORTHWELL HEALTH LABORATORIES	Wadsworth Center, New York State Department of Health	Kirsten St. George et al
EPI_ISL_1920031	USA/NY-Wadsworth-21047976-01/2021	2021-04-07	North America	USA	Northwell Health Laboratories	Wadsworth Center, New York State Department of Health	Kirsten St. George et al
EPI_ISL_1920018	USA/NY-Wadsworth-21047978-01/2021	2021-04-08	North America	USA	Northwell Health Laboratories	Wadsworth Center, New York State Department of Health	Kirsten St. George et al
EPI_ISL_1920015	USA/NY-Wadsworth-21047979-01/2021	2021-04-08	North America	USA	Northwell Health Laboratories	Wadsworth Center, New York State Department of Health	Kirsten St. George et al
EPI_ISL_1920021	USA/NY-Wadsworth-21047981-01/2021	2021-04-09	North America	USA	Northwell Health Laboratories	Wadsworth Center, New York State Department of Health	Kirsten St. George et al
EPI_ISL_1920027	USA/NY-Wadsworth-21047982-01/2021	2021-04-12	North America	USA	Northwell Health Laboratories	Wadsworth Center, New York State Department of Health	Kirsten St. George et al
EPI_ISL_1920039	USA/NY-Wadsworth-21047985-01/2021	2021-04-12	North America	USA	Northwell Health Laboratories	Wadsworth Center, New York State Department of Health	Kirsten St. George et al
EPI_ISL_1920036	USA/NY-Wadsworth-21047986-01/2021	2021-04-09	North America	USA	Northwell Health Laboratories	Wadsworth Center, New York State Department of Health	Kirsten St. George et al
EPI_ISL_1935629	USA/NY-Wadsworth-21047987-01/2021	2021-04-12	North America	USA	NORTHWELL HEALTH LABORATORIES	Wadsworth Center, New York State Department of Health	Kirsten St. George et al
EPI_ISL_1920042	USA/NY-Wadsworth-21047988-01/2021	2021-04-12	North America	USA	Northwell Health Laboratories	Wadsworth Center, New York State Department of Health	Kirsten St. George et al
EPI_ISL_1920012	USA/NY-Wadsworth-21047989-01/2021	2021-04-12	North America	USA	Northwell Health Laboratories	Wadsworth Center, New York State Department of Health	Kirsten St. George et al
EPI_ISL_1920032	USA/NY-Wadsworth-21047990-01/2021	2021-04-12	North America	USA	Northwell Health Laboratories	Wadsworth Center, New York State Department of Health	Kirsten St. George et al
EPI_ISL_1919993	USA/NY-Wadsworth-21047992-01/2021	2021-04-12	North America	USA	Northwell Health Laboratories	Wadsworth Center, New York State Department of Health	Kirsten St. George et al
EPI_ISL_1935626	USA/NY-Wadsworth-21047995-01/2021	2021-04-12	North America	USA	NORTHWELL HEALTH LABORATORIES	Wadsworth Center, New York State Department of Health	Kirsten St. George et al
EPI_ISL_1920019	USA/NY-Wadsworth-21047996-01/2021	2021-04-12	North America	USA	Northwell Health Laboratories	Wadsworth Center, New York State Department of Health	Kirsten St. George et al
EPI_ISL_1920040	USA/NY-Wadsworth-21047997-01/2021	2021-04-12	North America	USA	Northwell Health Laboratories	Wadsworth Center, New York State Department of Health	Kirsten St. George et al
EPI_ISL_1919994	USA/NY-Wadsworth-21048000-01/2021	2021-04-12	North America	USA	Northwell Health Laboratories	Wadsworth Center, New York State Department of Health	Kirsten St. George et al
EPI_ISL_1920033	USA/NY-Wadsworth-21048003-01/2021	2021-04-11	North America	USA	Northwell Health Laboratories	Wadsworth Center, New York State Department of Health	Kirsten St. George et al
EPI_ISL_1920022	USA/NY-Wadsworth-21048005-01/2021	2021-04-12	North America	USA	Northwell Health Laboratories	Wadsworth Center, New York State Department of Health	Kirsten St. George et al
EPI_ISL_1920020	USA/NY-Wadsworth-21048007-01/2021	2021-04-12	North America	USA	Northwell Health Laboratories	Wadsworth Center, New York State Department of Health	Kirsten St. George et al
EPI_ISL_1920024	USA/NY-Wadsworth-21048008-01/2021	2021-04-13	North America	USA	Northwell Health Laboratories	Wadsworth Center, New York State Department of Health	Kirsten St. George et al
EPI_ISL_1920045	USA/NY-Wadsworth-21048009-01/2021	2021-04-12	North America	USA	Northwell Health Laboratories	Wadsworth Center, New York State Department of Health	Kirsten St. George et al
EPI_ISL_1920023	USA/NY-Wadsworth-21048013-01/2021	2021-04-12	North America	USA	Northwell Health Laboratories	Wadsworth Center, New York State Department of Health	Kirsten St. George et al
EPI_ISL_1920017	USA/NY-Wadsworth-21048017-01/2021	2021-04-18	North America	USA	Northwell Health Laboratories	Wadsworth Center, New York State Department of Health	Kirsten St. George et al
EPI_ISL_1920026	USA/NY-Wadsworth-21048020-01/2021	2021-04-19	North America	USA	Northwell Health Laboratories	Wadsworth Center, New York State Department of Health	Kirsten St. George et al
EPI_ISL_1920014	USA/NY-Wadsworth-21048022-01/2021	2021-04-19	North America	USA	Northwell Health Laboratories	Wadsworth Center, New York State Department of Health	Kirsten St. George et al
EPI_ISL_1920010	USA/NY-Wadsworth-21048046-01/2021	2021-04-20	North America	USA	Northwell Health Laboratories	Wadsworth Center, New York State Department of Health	Kirsten St. George et al
EPI_ISL_1920008	USA/NY-Wadsworth-21048047-01/2021	2021-04-15	North America	USA	Northwell Health Laboratories	Wadsworth Center, New York State Department of Health	Kirsten St. George et al
EPI_ISL_1935637	USA/NY-Wadsworth-21048048-01/2021	2021-04-20	North America	USA	NORTHWELL HEALTH LABORATORIES	Wadsworth Center, New York State Department of Health	Kirsten St. George et al
EPI_ISL_1920043	USA/NY-Wadsworth-21048049-01/2021	2021-04-20	North America	USA	Northwell Health Laboratories	Wadsworth Center, New York State Department of Health	Kirsten St. George et al
EPI_ISL_1935633	USA/NY-Wadsworth-21048871-01/2021	2021-04-16	North America	USA	TEMPUS LABS INC	Wadsworth Center, New York State Department of Health	Kirsten St. George et al
EPI_ISL_1920123	USA/NY-Wadsworth-21048872-01/2021	2021-04-17	North America	USA	Tempus Labs Inc	Wadsworth Center, New York State Department of Health	Kirsten St. George et al
EPI_ISL_1920106	USA/NY-Wadsworth-21048873-01/2021	2021-04-16	North America	USA	Tempus Labs Inc	Wadsworth Center, New York State Department of Health	Kirsten St. George et al
EPI_ISL_1920107	USA/NY-Wadsworth-21048874-01/2021	2021-04-17	North America	USA	Tempus Labs Inc	Wadsworth Center, New York State Department of Health	Kirsten St. George et al
EPI_ISL_1920102	USA/NY-Wadsworth-21048877-01/2021	2021-04-17	North America	USA	Tempus Labs Inc	Wadsworth Center, New York State Department of Health	Kirsten St. George et al
EPI_ISL_1920116	USA/NY-Wadsworth-21048879-01/2021	2021-04-17	North America	USA	Tempus Labs Inc	Wadsworth Center, New York State Department of Health	Kirsten St. George et al
EPI_ISL_1920117	USA/NY-Wadsworth-21048883-01/2021	2021-04-17	North America	USA	Tempus Labs Inc	Wadsworth Center, New York State Department of Health	Kirsten St. George et al
EPI_ISL_1920098	USA/NY-Wadsworth-21048884-01/2021	2021-04-16	North America	USA	Tempus Labs Inc	Wadsworth Center, New York State Department of Health	Kirsten St. George et al
EPI_ISL_1920099	USA/NY-Wadsworth-21048885-01/2021	2021-04-16	North America	USA	Tempus Labs Inc	Wadsworth Center, New York State Department of Health	Kirsten St. George et al
EPI_ISL_1920100	USA/NY-Wadsworth-21048886-01/2021	2021-04-17	North America	USA	Tempus Labs Inc	Wadsworth Center, New York State Department of Health	Kirsten St. George et al
EPI_ISL_1920122	USA/NY-Wadsworth-21049026-01/2021	2021-04-26	North America	USA	Pulaski Urgent Care	Wadsworth Center, New York State Department of Health	Kirsten St. George et al
EPI_ISL_2097296	USA/NY-Wadsworth-21049069-01/2021	2021-04-22	North America	USA	STONY BROOK UNIVERSITY HOSPITAL	Wadsworth Center, New York State Department of Health	Kirsten St. George et al
EPI_ISL_2097298	USA/NY-Wadsworth-21049072-01/2021	2021-04-26	North America	USA	STONY BROOK UNIVERSITY HOSPITAL	Wadsworth Center, New York State Department of Health	Kirsten St. George et al
EPI_ISL_2097299	USA/NY-Wadsworth-21049073-01/2021	2021-04-27	North America	USA	STONY BROOK UNIVERSITY HOSPITAL	Wadsworth Center, New York State Department of Health	Kirsten St. George et al
EPI_ISL_2097300	USA/NY-Wadsworth-21049074-01/2021	2021-04-27	North America	USA	STONY BROOK UNIVERSITY HOSPITAL	Wadsworth Center, New York State Department of Health	Kirsten St. George et al
EPI_ISL_2134789	USA/NY-Wadsworth-21049075-01/2021	2021-04-23	North America	USA	STONY BROOK UNIVERSITY HOSPITAL	Wadsworth Center, New York State Department of Health	Kirsten St. George et al
EPI_ISL_2097301	USA/NY-Wadsworth-21049076-01/2021	2021-04-23	North America	USA	STONY BROOK UNIVERSITY HOSPITAL	Wadsworth Center, New York State Department of Health	Kirsten St. George et al
EPI_ISL_2097303	USA/NY-Wadsworth-21049078-01/2021	2021-04-26	North America	USA	STONY BROOK UNIVERSITY HOSPITAL	Wadsworth Center, New York State Department of Health	Kirsten St. George et al
EPI_ISL_2098136	USA/NY-Wadsworth-21049532-01/2021	2021-04-26	North America	USA	SUNY UPSTATE MEDICAL UNIVERSITY	Wadsworth Center, New York State Department of Health	Kirsten St. George et al
EPI_ISL_2098138	USA/NY-Wadsworth-21049533-01/2021	2021-04-26	North America	USA	SUNY UPSTATE MEDICAL UNIVERSITY	Wadsworth Center, New York State Department of Health	Kirsten St. George et al
EPI_ISL_2098141	USA/NY-Wadsworth-21049535-01/2021	2021-04-26	North America	USA	SUNY UPSTATE MEDICAL UNIVERSITY	Wadsworth Center, New York State Department of Health	Kirsten St. George et al
EPI_ISL_2098143	USA/NY-Wadsworth-21049536-01/2021	2021-04-26	North America	USA	SUNY UPSTATE MEDICAL UNIVERSITY	Wadsworth Center, New York State Department of Health	Kirsten St. George et al
EPI_ISL_2098144	USA/NY-Wadsworth-21049537-01/2021	2021-04-26	North America	USA	SUNY UPSTATE MEDICAL UNIVERSITY	Wadsworth Center, New York State Department of Health	Kirsten St. George et al
EPI_ISL_2098146	USA/NY-Wadsworth-21049538-01/2021	2021-04-26	North America	USA	SUNY UPSTATE MEDICAL UNIVERSITY	Wadsworth Center, New York State Department of Health	Kirsten St. George et al
EPI_ISL_2098147	USA/NY-Wadsworth-21049539-01/2021	2021-04-26	North America	USA	SUNY UPSTATE MEDICAL UNIVERSITY	Wadsworth Center, New York State Department of Health	Kirsten St. George et al
EPI_ISL_2098149	USA/NY-Wadsworth-21049540-01/2021	2021-04-26	North America	USA	SUNY UPSTATE MEDICAL UNIVERSITY	Wadsworth Center, New York State Department of Health	Kirsten St. George et al
EPI_ISL_2098150	USA/NY-Wadsworth-21049541-01/2021	2021-04-26	North America	USA	SUNY UPSTATE MEDICAL UNIVERSITY	Wadsworth Center, New York State Department of Health	Kirsten St. George et al
EPI_ISL_2098151	USA/NY-Wadsworth-21049542-01/2021	2021-04-26	North America	USA	SUNY UPSTATE MEDICAL UNIVERSITY	Wadsworth Center, New York State Department of Health	Kirsten St. George et al
EPI_ISL_2098153	USA/NY-Wadsworth-21049543-01/2021	2021-04-26	North America	USA	SUNY UPSTATE MEDICAL UNIVERSITY	Wadsworth Center, New York State Department of Health	Kirsten St. George et al
EPI_ISL_2098155	USA/NY-Wadsworth-21049544-01/2021	2021-04-26	North America	USA	SUNY UPSTATE MEDICAL UNIVERSITY	Wadsworth Center, New York State Department of Health	Kirsten St. George et al
EPI_ISL_2098156	USA/NY-Wadsworth-21049545-01/2021	2021-04-26	North America	USA	SUNY UPSTATE MEDICAL UNIVERSITY	Wadsworth Center, New York State Department of Health	Kirsten St. George et al
EPI_ISL_2098158	USA/NY-Wadsworth-21049546-01/2021	2021-04-26	North America	USA	SUNY UPSTATE MEDICAL UNIVERSITY	Wadsworth Center, New York State Department of Health	Kirsten St. George et al
EPI_ISL_2098159	USA/NY-Wadsworth-21049547-01/2021	2021-04-26	North America	USA	SUNY UPSTATE MEDICAL UNIVERSITY	Wadsworth Center, New York State Department of Health	Kirsten St. George et al
EPI_ISL_2097304	USA/NY-Wadsworth-21049548-01/2021	2021-04-23	North America	USA	SUNY UPSTATE MEDICAL UNIVERSITY	Wadsworth Center, New York State Department of Health	Kirsten St. George et al
EPI_ISL_2097305	USA/NY-Wadsworth-21049549-01/2021	2021-04-22	North America	USA	SUNY UPSTATE MEDICAL UNIVERSITY	Wadsworth Center, New York State Department of Health	Kirsten St. George et al
EPI_ISL_2097240	USA/NY-Wadsworth-21049837-01/2021	2021-04-20	North America	USA	BOSTON HEART DIAGNOSTICS CORP	Wadsworth Center, New York State Department of Health	Kirsten St. George et al
EPI_ISL_2097242	USA/NY-Wadsworth-21049839-01/2021	2021-04-20	North America	USA	BOSTON HEART DIAGNOSTICS CORP	Wadsworth Center, New York State Department of Health	Kirsten St. George et al
EPI_ISL_2097243	USA/NY-Wadsworth-21049843-01/2021	2021-04-20	North America	USA	BOSTON HEART DIAGNOSTICS CORP	Wadsworth Center, New York State Department of Health	Kirsten St. George et al
EPI_ISL_2097244	USA/NY-Wadsworth-21049845-01/2021	2021-04-20	North America	USA	BOSTON HEART DIAGNOSTICS CORP	Wadsworth Center, New York State Department of Health	Kirsten St. George et al
EPI_ISL_2097245	USA/NY-Wadsworth-21049846-01/2021	2021-04-20	North America	USA	BOSTON HEART DIAGNOSTICS CORP	Wadsworth Center, New York State Department of Health	Kirsten St. George et al
EPI_ISL_2097247	USA/NY-Wadsworth-21049848-01/2021	2021-04-21	North America	USA	BOSTON HEART DIAGNOSTICS CORP	Wadsworth Center, New York State Department of Health	Kirsten St. George et al
EPI_ISL_2097248	USA/NY-Wadsworth-21049849-01/2021	2021-04-21	North America	USA	BOSTON HEART DIAGNOSTICS CORP	Wadsworth Center, New York State Department of Health	Kirsten St. George et al
EPI_ISL_2097251	USA/NY-Wadsworth-21049854-01/2021	2021-04-20	North America	USA	BOSTON HEART DIAGNOSTICS CORP	Wadsworth Center, New York State Department of Health	Kirsten St. George et al
EPI_ISL_2098115	USA/NY-Wadsworth-21049864-01/2021	2021-04-21	North America	USA	ALBANY MEDICAL CENTER	Wadsworth Center, New York State Department of Health	Kirsten St. George et al
EPI_ISL_2097232	USA/NY-Wadsworth-21049865-01/2021	2021-04-22	North America	USA	ALBANY MEDICAL CENTER	Wadsworth Center, New York State Department of Health	Kirsten St. George et al
EPI_ISL_2097233	USA/NY-Wadsworth-21049866-01/2021	2021-04-22	North America	USA	ALBANY MEDICAL CENTER	Wadsworth Center, New York State Department of Health	Kirsten St. George et al
EPI_ISL_2098117	USA/NY-Wadsworth-21049867-01/2021	2021-04-22	North America	USA	ALBANY MEDICAL CENTER	Wadsworth Center, New York State Department of Health	Kirsten St. George et al
EPI_ISL_2098120	USA/NY-Wadsworth-21049870-01/2021	2021-04-24	North America	USA	ALBANY MEDICAL CENTER	Wadsworth Center, New York State Department of Health	Kirsten St. George et al
EPI_ISL_2097234	USA/NY-Wadsworth-21049872-01/2021	2021-04-24	North America	USA	ALBANY MEDICAL CENTER	Wadsworth Center, New York State Department of Health	Kirsten St. George et al
EPI_ISL_2097236	USA/NY-Wadsworth-21049875-01/2021	2021-04-26	North America	USA	ALBANY MEDICAL CENTER	Wadsworth Center, New York State Department of Health	Kirsten St. George et al
EPI_ISL_2097238	USA/NY-Wadsworth-21049877-01/2021	2021-04-27	North America	USA	ALBANY MEDICAL CENTER	Wadsworth Center, New York State Department of Health	Kirsten St. George et al
EPI_ISL_2098125	USA/NY-Wadsworth-21049878-01/2021	2021-04-27	North America	USA	ALBANY MEDICAL CENTER	Wadsworth Center, New York State Department of Health	Kirsten St. George et al
EPI_ISL_2097253	USA/NY-Wadsworth-21050089-01/2021	2021-04-22	North America	USA	MONTEFIORE MEDICAL CENTER LABORATORIES	Wadsworth Center, New York State Department of Health	Kirsten St. George et al
EPI_ISL_2097254	USA/NY-Wadsworth-21050090-01/2021	2021-04-22	North America	USA	MONTEFIORE MEDICAL CENTER LABORATORIES	Wadsworth Center, New York State Department of Health	Kirsten St. George et al
EPI_ISL_2134785	USA/NY-Wadsworth-21050091-01/2021	2021-04-22	North America	USA	MONTEFIORE MEDICAL CENTER LABORATORIES	Wadsworth Center, New York State Department of Health	Kirsten St. George et al
EPI_ISL_2097255	USA/NY-Wadsworth-21050092-01/2021	2021-04-22	North America	USA	MONTEFIORE MEDICAL CENTER LABORATORIES	Wadsworth Center, New York State Department of Health	Kirsten St. George et al
EPI_ISL_2097256	USA/NY-Wadsworth-21050093-01/2021	2021-04-23	North America	USA	MONTEFIORE MEDICAL CENTER LABORATORIES	Wadsworth Center, New York State Department of Health	Kirsten St. George et al
EPI_ISL_2097257	USA/NY-Wadsworth-21050094-01/2021	2021-04-24	North America	USA	MONTEFIORE MEDICAL CENTER LABORATORIES	Wadsworth Center, New York State Department of Health	Kirsten St. George et al
EPI_ISL_2097258	USA/NY-Wadsworth-21050095-01/2021	2021-04-24	North America	USA	MONTEFIORE MEDICAL CENTER LABORATORIES	Wadsworth Center, New York State Department of Health	Kirsten St. George et al
EPI_ISL_2097259	USA/NY-Wadsworth-21050096-01/2021	2021-04-24	North America	USA	MONTEFIORE MEDICAL CENTER LABORATORIES	Wadsworth Center, New York State Department of Health	Kirsten St. George et al
EPI_ISL_2097260	USA/NY-Wadsworth-21050097-01/2021	2021-04-24	North America	USA	MONTEFIORE MEDICAL CENTER LABORATORIES	Wadsworth Center, New York State Department of Health	Kirsten St. George et al
EPI_ISL_2097261	USA/NY-Wadsworth-21050098-01/2021	2021-04-24	North America	USA	MONTEFIORE MEDICAL CENTER LABORATORIES	Wadsworth Center, New York State Department of Health	Kirsten St. George et al
EPI_ISL_2097262	USA/NY-Wadsworth-21050099-01/2021	2021-04-25	North America	USA	MONTEFIORE MEDICAL CENTER LABORATORIES	Wadsworth Center, New York State Department of Health	Kirsten St. George et al
EPI_ISL_2097263	USA/NY-Wadsworth-21050100-01/2021	2021-04-26	North America	USA	MONTEFIORE MEDICAL CENTER LABORATORIES	Wadsworth Center, New York State Department of Health	Kirsten St. George et al
EPI_ISL_2097264	USA/NY-Wadsworth-21050101-01/2021	2021-04-27	North America	USA	MONTEFIORE MEDICAL CENTER LABORATORIES	Wadsworth Center, New York State Department of Health	Kirsten St. George et al
EPI_ISL_2097265	USA/NY-Wadsworth-21050102-01/2021	2021-04-27	North America	USA	MONTEFIORE MEDICAL CENTER LABORATORIES	Wadsworth Center, New York State Department of Health	Kirsten St. George et al
EPI_ISL_2097295	USA/NY-Wadsworth-21050103-01/2021	2021-04-25	North America	USA	ST. CATHERINE OF SIENA HOSPITAL LABORATORY	Wadsworth Center, New York State Department of Health	Kirsten St. George et al
EPI_ISL_2097307	USA/NY-Wadsworth-21050105-01/2021	2021-04-23	North America	USA	WESTCHESTER MEDICAL CENTER	Wadsworth Center, New York State Department of Health	Kirsten St. George et al
EPI_ISL_2097309	USA/NY-Wadsworth-21050107-01/2021	2021-04-23	North America	USA	WESTCHESTER MEDICAL CENTER	Wadsworth Center, New York State Department of Health	Kirsten St. George et al
EPI_ISL_2097310	USA/NY-Wadsworth-21050108-01/2021	2021-04-23	North America	USA	WESTCHESTER MEDICAL CENTER	Wadsworth Center, New York State Department of Health	Kirsten St. George et al
EPI_ISL_2098233	USA/NY-Wadsworth-21050110-01/2021	2021-04-24	North America	USA	WESTCHESTER MEDICAL CENTER	Wadsworth Center, New York State Department of Health	Kirsten St. George et al
EPI_ISL_2097312	USA/NY-Wadsworth-21050111-01/2021	2021-04-24	North America	USA	WESTCHESTER MEDICAL CENTER	Wadsworth Center, New York State Department of Health	Kirsten St. George et al
EPI_ISL_2097313	USA/NY-Wadsworth-21050112-01/2021	2021-04-25	North America	USA	WESTCHESTER MEDICAL CENTER	Wadsworth Center, New York State Department of Health	Kirsten St. George et al
EPI_ISL_2134786	USA/NY-Wadsworth-21050422-01/2021	2021-04-21	North America	USA	NORTHWELL HEALTH LABORATORIES	Wadsworth Center, New York State Department of Health	Kirsten St. George et al
EPI_ISL_2097267	USA/NY-Wadsworth-21050423-01/2021	2021-04-22	North America	USA	NORTHWELL HEALTH LABORATORIES	Wadsworth Center, New York State Department of Health	Kirsten St. George et al
EPI_ISL_2097268	USA/NY-Wadsworth-21050424-01/2021	2021-04-22	North America	USA	NORTHWELL HEALTH LABORATORIES	Wadsworth Center, New York State Department of Health	Kirsten St. George et al
EPI_ISL_2097269	USA/NY-Wadsworth-21050425-01/2021	2021-04-22	North America	USA	NORTHWELL HEALTH LABORATORIES	Wadsworth Center, New York State Department of Health	Kirsten St. George et al
EPI_ISL_2097270	USA/NY-Wadsworth-21050426-01/2021	2021-04-22	North America	USA	NORTHWELL HEALTH LABORATORIES	Wadsworth Center, New York State Department of Health	Kirsten St. George et al
EPI_ISL_2134787	USA/NY-Wadsworth-21050427-01/2021	2021-04-21	North America	USA	NORTHWELL HEALTH LABORATORIES	Wadsworth Center, New York State Department of Health	Kirsten St. George et al
EPI_ISL_2097271	USA/NY-Wadsworth-21050428-01/2021	2021-04-22	North America	USA	NORTHWELL HEALTH LABORATORIES	Wadsworth Center, New York State Department of Health	Kirsten St. George et al
EPI_ISL_2097272	USA/NY-Wadsworth-21050430-01/2021	2021-04-21	North America	USA	NORTHWELL HEALTH LABORATORIES	Wadsworth Center, New York State Department of Health	Kirsten St. George et al
EPI_ISL_2097273	USA/NY-Wadsworth-21050431-01/2021	2021-04-20	North America	USA	NORTHWELL HEALTH LABORATORIES	Wadsworth Center, New York State Department of Health	Kirsten St. George et al
EPI_ISL_2097274	USA/NY-Wadsworth-21050432-01/2021	2021-04-20	North America	USA	NORTHWELL HEALTH LABORATORIES	Wadsworth Center, New York State Department of Health	Kirsten St. George et al
EPI_ISL_2097275	USA/NY-Wadsworth-21050437-01/2021	2021-04-21	North America	USA	NORTHWELL HEALTH LABORATORIES	Wadsworth Center, New York State Department of Health	Kirsten St. George et al
EPI_ISL_2097276	USA/NY-Wadsworth-21050440-01/2021	2021-04-20	North America	USA	NORTHWELL HEALTH LABORATORIES	Wadsworth Center, New York State Department of Health	Kirsten St. George et al
EPI_ISL_2097279	USA/NY-Wadsworth-21050447-01/2021	2021-04-25	North America	USA	NORTHWELL HEALTH LABORATORIES	Wadsworth Center, New York State Department of Health	Kirsten St. George et al
EPI_ISL_2097280	USA/NY-Wadsworth-21050449-01/2021	2021-04-27	North America	USA	NORTHWELL HEALTH LABORATORIES	Wadsworth Center, New York State Department of Health	Kirsten St. George et al
EPI_ISL_2097281	USA/NY-Wadsworth-21050450-01/2021	2021-04-27	North America	USA	NORTHWELL HEALTH LABORATORIES	Wadsworth Center, New York State Department of Health	Kirsten St. George et al
EPI_ISL_2097283	USA/NY-Wadsworth-21050452-01/2021	2021-04-27	North America	USA	NORTHWELL HEALTH LABORATORIES	Wadsworth Center, New York State Department of Health	Kirsten St. George et al
EPI_ISL_2097284	USA/NY-Wadsworth-21050453-01/2021	2021-04-27	North America	USA	NORTHWELL HEALTH LABORATORIES	Wadsworth Center, New York State Department of Health	Kirsten St. George et al
EPI_ISL_2097285	USA/NY-Wadsworth-21050454-01/2021	2021-04-27	North America	USA	NORTHWELL HEALTH LABORATORIES	Wadsworth Center, New York State Department of Health	Kirsten St. George et al
EPI_ISL_2097286	USA/NY-Wadsworth-21050488-01/2021	2021-04-26	North America	USA	NORTHWELL HEALTH LABORATORIES	Wadsworth Center, New York State Department of Health	Kirsten St. George et al
EPI_ISL_2097287	USA/NY-Wadsworth-21050489-01/2021	2021-04-26	North America	USA	NORTHWELL HEALTH LABORATORIES	Wadsworth Center, New York State Department of Health	Kirsten St. George et al
EPI_ISL_2097288	USA/NY-Wadsworth-21050491-01/2021	2021-04-26	North America	USA	NORTHWELL HEALTH LABORATORIES	Wadsworth Center, New York State Department of Health	Kirsten St. George et al
EPI_ISL_2097290	USA/NY-Wadsworth-21050495-01/2021	2021-04-28	North America	USA	NORTHWELL HEALTH LABORATORIES	Wadsworth Center, New York State Department of Health	Kirsten St. George et al
EPI_ISL_2097291	USA/NY-Wadsworth-21050496-01/2021	2021-04-27	North America	USA	NORTHWELL HEALTH LABORATORIES	Wadsworth Center, New York State Department of Health	Kirsten St. George et al
EPI_ISL_2097292	USA/NY-Wadsworth-21050497-01/2021	2021-04-28	North America	USA	NORTHWELL HEALTH LABORATORIES	Wadsworth Center, New York State Department of Health	Kirsten St. George et al
EPI_ISL_2097293	USA/NY-Wadsworth-21050498-01/2021	2021-04-28	North America	USA	NORTHWELL HEALTH LABORATORIES	Wadsworth Center, New York State Department of Health	Kirsten St. George et al
EPI_ISL_2098132	USA/NY-Wadsworth-21050501-01/2021	2021-04-27	North America	USA	NORTHWELL HEALTH LABORATORIES	Wadsworth Center, New York State Department of Health	Kirsten St. George et al
EPI_ISL_2097294	USA/NY-Wadsworth-21050506-01/2021	2021-04-19	North America	USA	NORTHWELL HEALTH LABORATORIES	Wadsworth Center, New York State Department of Health	Kirsten St. George et al
EPI_ISL_2098499	USA/NY-Wadsworth-21050586-01/2021	2021-04-28	North America	USA	ADIRONDACK MEDICAL CENTER	Wadsworth Center, New York State Department of Health	Kirsten St. George et al
EPI_ISL_2098500	USA/NY-Wadsworth-21050587-01/2021	2021-04-29	North America	USA	ALBANY MEDICAL CENTER	Wadsworth Center, New York State Department of Health	Kirsten St. George et al
EPI_ISL_2098502	USA/NY-Wadsworth-21050589-01/2021	2021-04-27	North America	USA	URMC LABS	Wadsworth Center, New York State Department of Health	Kirsten St. George et al
EPI_ISL_2098503	USA/NY-Wadsworth-21050590-01/2021	2021-04-27	North America	USA	URMC LABS	Wadsworth Center, New York State Department of Health	Kirsten St. George et al
EPI_ISL_2098507	USA/NY-Wadsworth-21050594-01/2021	2021-04-27	North America	USA	URMC LABS	Wadsworth Center, New York State Department of Health	Kirsten St. George et al
EPI_ISL_2098510	USA/NY-Wadsworth-21050597-01/2021	2021-04-27	North America	USA	URMC LABS	Wadsworth Center, New York State Department of Health	Kirsten St. George et al
EPI_ISL_2098511	USA/NY-Wadsworth-21050598-01/2021	2021-04-26	North America	USA	URMC LABS	Wadsworth Center, New York State Department of Health	Kirsten St. George et al
EPI_ISL_2098512	USA/NY-Wadsworth-21050599-01/2021	2021-04-27	North America	USA	URMC LABS	Wadsworth Center, New York State Department of Health	Kirsten St. George et al
EPI_ISL_2098513	USA/NY-Wadsworth-21050601-01/2021	2021-04-27	North America	USA	URMC LABS	Wadsworth Center, New York State Department of Health	Kirsten St. George et al
EPI_ISL_2098514	USA/NY-Wadsworth-21050602-01/2021	2021-04-27	North America	USA	URMC LABS	Wadsworth Center, New York State Department of Health	Kirsten St. George et al
EPI_ISL_2098515	USA/NY-Wadsworth-21050603-01/2021	2021-04-27	North America	USA	URMC LABS	Wadsworth Center, New York State Department of Health	Kirsten St. George et al
EPI_ISL_2098517	USA/NY-Wadsworth-21050605-01/2021	2021-04-27	North America	USA	URMC LABS	Wadsworth Center, New York State Department of Health	Kirsten St. George et al
EPI_ISL_2098518	USA/NY-Wadsworth-21050606-01/2021	2021-04-27	North America	USA	URMC LABS	Wadsworth Center, New York State Department of Health	Kirsten St. George et al
EPI_ISL_2098519	USA/NY-Wadsworth-21050607-01/2021	2021-04-27	North America	USA	URMC LABS	Wadsworth Center, New York State Department of Health	Kirsten St. George et al
EPI_ISL_2098520	USA/NY-Wadsworth-21050608-01/2021	2021-04-27	North America	USA	URMC LABS	Wadsworth Center, New York State Department of Health	Kirsten St. George et al
EPI_ISL_2098521	USA/NY-Wadsworth-21050609-01/2021	2021-04-27	North America	USA	URMC LABS	Wadsworth Center, New York State Department of Health	Kirsten St. George et al
EPI_ISL_2098522	USA/NY-Wadsworth-21050610-01/2021	2021-04-27	North America	USA	URMC LABS	Wadsworth Center, New York State Department of Health	Kirsten St. George et al
EPI_ISL_2098523	USA/NY-Wadsworth-21050611-01/2021	2021-04-27	North America	USA	URMC LABS	Wadsworth Center, New York State Department of Health	Kirsten St. George et al
EPI_ISL_2098524	USA/NY-Wadsworth-21050612-01/2021	2021-04-27	North America	USA	URMC LABS	Wadsworth Center, New York State Department of Health	Kirsten St. George et al
EPI_ISL_2098525	USA/NY-Wadsworth-21050613-01/2021	2021-04-27	North America	USA	URMC LABS	Wadsworth Center, New York State Department of Health	Kirsten St. George et al
EPI_ISL_2098526	USA/NY-Wadsworth-21050614-01/2021	2021-04-27	North America	USA	URMC LABS	Wadsworth Center, New York State Department of Health	Kirsten St. George et al
EPI_ISL_2098527	USA/NY-Wadsworth-21050615-01/2021	2021-04-27	North America	USA	URMC LABS	Wadsworth Center, New York State Department of Health	Kirsten St. George et al
EPI_ISL_2098528	USA/NY-Wadsworth-21050616-01/2021	2021-04-27	North America	USA	URMC LABS	Wadsworth Center, New York State Department of Health	Kirsten St. George et al
EPI_ISL_2098530	USA/NY-Wadsworth-21050618-01/2021	2021-04-27	North America	USA	URMC LABS	Wadsworth Center, New York State Department of Health	Kirsten St. George et al
EPI_ISL_2098531	USA/NY-Wadsworth-21050619-01/2021	2021-04-27	North America	USA	URMC LABS	Wadsworth Center, New York State Department of Health	Kirsten St. George et al
EPI_ISL_2098534	USA/NY-Wadsworth-21050622-01/2021	2021-04-26	North America	USA	URMC LABS	Wadsworth Center, New York State Department of Health	Kirsten St. George et al
EPI_ISL_2098536	USA/NY-Wadsworth-21050624-01/2021	2021-04-26	North America	USA	URMC LABS	Wadsworth Center, New York State Department of Health	Kirsten St. George et al
EPI_ISL_2098537	USA/NY-Wadsworth-21050625-01/2021	2021-04-26	North America	USA	URMC LABS	Wadsworth Center, New York State Department of Health	Kirsten St. George et al
EPI_ISL_2098538	USA/NY-Wadsworth-21050626-01/2021	2021-04-27	North America	USA	URMC LABS	Wadsworth Center, New York State Department of Health	Kirsten St. George et al
EPI_ISL_2098539	USA/NY-Wadsworth-21050627-01/2021	2021-04-27	North America	USA	URMC LABS	Wadsworth Center, New York State Department of Health	Kirsten St. George et al
EPI_ISL_2098540	USA/NY-Wadsworth-21050628-01/2021	2021-04-26	North America	USA	URMC LABS	Wadsworth Center, New York State Department of Health	Kirsten St. George et al
EPI_ISL_2098541	USA/NY-Wadsworth-21050629-01/2021	2021-04-27	North America	USA	URMC LABS	Wadsworth Center, New York State Department of Health	Kirsten St. George et al
EPI_ISL_2098542	USA/NY-Wadsworth-21050630-01/2021	2021-04-26	North America	USA	URMC LABS	Wadsworth Center, New York State Department of Health	Kirsten St. George et al
EPI_ISL_2098543	USA/NY-Wadsworth-21050631-01/2021	2021-04-27	North America	USA	URMC LABS	Wadsworth Center, New York State Department of Health	Kirsten St. George et al
EPI_ISL_2098547	USA/NY-Wadsworth-21050635-01/2021	2021-04-27	North America	USA	URMC LABS	Wadsworth Center, New York State Department of Health	Kirsten St. George et al
EPI_ISL_2098549	USA/NY-Wadsworth-21050637-01/2021	2021-04-26	North America	USA	URMC LABS	Wadsworth Center, New York State Department of Health	Kirsten St. George et al
EPI_ISL_2098550	USA/NY-Wadsworth-21050638-01/2021	2021-04-27	North America	USA	URMC LABS	Wadsworth Center, New York State Department of Health	Kirsten St. George et al
EPI_ISL_2098552	USA/NY-Wadsworth-21050640-01/2021	2021-04-26	North America	USA	URMC LABS	Wadsworth Center, New York State Department of Health	Kirsten St. George et al
EPI_ISL_2098555	USA/NY-Wadsworth-21050643-01/2021	2021-04-26	North America	USA	URMC LABS	Wadsworth Center, New York State Department of Health	Kirsten St. George et al
EPI_ISL_2098556	USA/NY-Wadsworth-21050644-01/2021	2021-04-26	North America	USA	URMC LABS	Wadsworth Center, New York State Department of Health	Kirsten St. George et al
EPI_ISL_2098557	USA/NY-Wadsworth-21050645-01/2021	2021-04-26	North America	USA	URMC LABS	Wadsworth Center, New York State Department of Health	Kirsten St. George et al
EPI_ISL_2098558	USA/NY-Wadsworth-21050646-01/2021	2021-04-26	North America	USA	URMC LABS	Wadsworth Center, New York State Department of Health	Kirsten St. George et al
EPI_ISL_2098559	USA/NY-Wadsworth-21050647-01/2021	2021-04-26	North America	USA	URMC LABS	Wadsworth Center, New York State Department of Health	Kirsten St. George et al
EPI_ISL_2098560	USA/NY-Wadsworth-21050648-01/2021	2021-04-27	North America	USA	URMC LABS	Wadsworth Center, New York State Department of Health	Kirsten St. George et al
EPI_ISL_2098561	USA/NY-Wadsworth-21050649-01/2021	2021-04-28	North America	USA	URMC LABS	Wadsworth Center, New York State Department of Health	Kirsten St. George et al
EPI_ISL_2098562	USA/NY-Wadsworth-21050650-01/2021	2021-04-28	North America	USA	URMC LABS	Wadsworth Center, New York State Department of Health	Kirsten St. George et al
EPI_ISL_2098565	USA/NY-Wadsworth-21050653-01/2021	2021-04-27	North America	USA	URMC LABS	Wadsworth Center, New York State Department of Health	Kirsten St. George et al
EPI_ISL_2098566	USA/NY-Wadsworth-21050654-01/2021	2021-04-28	North America	USA	URMC LABS	Wadsworth Center, New York State Department of Health	Kirsten St. George et al
EPI_ISL_2098567	USA/NY-Wadsworth-21050655-01/2021	2021-04-27	North America	USA	URMC LABS	Wadsworth Center, New York State Department of Health	Kirsten St. George et al
EPI_ISL_2098568	USA/NY-Wadsworth-21050656-01/2021	2021-04-28	North America	USA	URMC LABS	Wadsworth Center, New York State Department of Health	Kirsten St. George et al
EPI_ISL_2098569	USA/NY-Wadsworth-21050658-01/2021	2021-04-28	North America	USA	URMC LABS	Wadsworth Center, New York State Department of Health	Kirsten St. George et al
EPI_ISL_2098570	USA/NY-Wadsworth-21050659-01/2021	2021-04-27	North America	USA	URMC LABS	Wadsworth Center, New York State Department of Health	Kirsten St. George et al
EPI_ISL_2098571	USA/NY-Wadsworth-21050661-01/2021	2021-04-27	North America	USA	URMC LABS	Wadsworth Center, New York State Department of Health	Kirsten St. George et al
EPI_ISL_2098572	USA/NY-Wadsworth-21050662-01/2021	2021-04-27	North America	USA	URMC LABS	Wadsworth Center, New York State Department of Health	Kirsten St. George et al
EPI_ISL_2098574	USA/NY-Wadsworth-21050664-01/2021	2021-04-27	North America	USA	URMC LABS	Wadsworth Center, New York State Department of Health	Kirsten St. George et al
EPI_ISL_2098575	USA/NY-Wadsworth-21050665-01/2021	2021-04-28	North America	USA	URMC LABS	Wadsworth Center, New York State Department of Health	Kirsten St. George et al
EPI_ISL_2098576	USA/NY-Wadsworth-21050666-01/2021	2021-04-27	North America	USA	URMC LABS	Wadsworth Center, New York State Department of Health	Kirsten St. George et al
EPI_ISL_2098578	USA/NY-Wadsworth-21050668-01/2021	2021-04-27	North America	USA	URMC LABS	Wadsworth Center, New York State Department of Health	Kirsten St. George et al
EPI_ISL_2098581	USA/NY-Wadsworth-21050671-01/2021	2021-04-30	North America	USA	URMC LABS	Wadsworth Center, New York State Department of Health	Kirsten St. George et al
EPI_ISL_2098582	USA/NY-Wadsworth-21050672-01/2021	2021-04-29	North America	USA	URMC LABS	Wadsworth Center, New York State Department of Health	Kirsten St. George et al
EPI_ISL_2098583	USA/NY-Wadsworth-21050673-01/2021	2021-04-29	North America	USA	URMC LABS	Wadsworth Center, New York State Department of Health	Kirsten St. George et al
EPI_ISL_2098584	USA/NY-Wadsworth-21050674-01/2021	2021-04-29	North America	USA	URMC LABS	Wadsworth Center, New York State Department of Health	Kirsten St. George et al
EPI_ISL_2098585	USA/NY-Wadsworth-21050675-01/2021	2021-04-29	North America	USA	URMC LABS	Wadsworth Center, New York State Department of Health	Kirsten St. George et al
EPI_ISL_2098586	USA/NY-Wadsworth-21050676-01/2021	2021-04-29	North America	USA	URMC LABS	Wadsworth Center, New York State Department of Health	Kirsten St. George et al
EPI_ISL_2098587	USA/NY-Wadsworth-21050677-01/2021	2021-04-30	North America	USA	URMC LABS	Wadsworth Center, New York State Department of Health	Kirsten St. George et al
EPI_ISL_2098591	USA/NY-Wadsworth-21051505-01/2021	2021-04-29	North America	USA	BOSTON HEART DIAGNOSTICS CORP	Wadsworth Center, New York State Department of Health	Kirsten St. George et al
EPI_ISL_2098592	USA/NY-Wadsworth-21051507-01/2021	2021-04-29	North America	USA	BOSTON HEART DIAGNOSTICS CORP	Wadsworth Center, New York State Department of Health	Kirsten St. George et al
EPI_ISL_2098593	USA/NY-Wadsworth-21051510-01/2021	2021-04-28	North America	USA	BOSTON HEART DIAGNOSTICS CORP	Wadsworth Center, New York State Department of Health	Kirsten St. George et al
EPI_ISL_2098594	USA/NY-Wadsworth-21051511-01/2021	2021-04-28	North America	USA	BOSTON HEART DIAGNOSTICS CORP	Wadsworth Center, New York State Department of Health	Kirsten St. George et al
EPI_ISL_2098595	USA/NY-Wadsworth-21051512-01/2021	2021-04-28	North America	USA	BOSTON HEART DIAGNOSTICS CORP	Wadsworth Center, New York State Department of Health	Kirsten St. George et al
EPI_ISL_2098597	USA/NY-Wadsworth-21051514-01/2021	2021-04-29	North America	USA	BOSTON HEART DIAGNOSTICS CORP	Wadsworth Center, New York State Department of Health	Kirsten St. George et al
EPI_ISL_2098598	USA/NY-Wadsworth-21051515-01/2021	2021-04-29	North America	USA	BOSTON HEART DIAGNOSTICS CORP	Wadsworth Center, New York State Department of Health	Kirsten St. George et al
EPI_ISL_2098599	USA/NY-Wadsworth-21051516-01/2021	2021-04-28	North America	USA	BOSTON HEART DIAGNOSTICS CORP	Wadsworth Center, New York State Department of Health	Kirsten St. George et al
EPI_ISL_2098622	USA/NY-Wadsworth-21051584-01/2021	2021-04-21	North America	USA	SARATOGA HOSPITAL LABORATORY	Wadsworth Center, New York State Department of Health	Kirsten St. George et al
EPI_ISL_2098623	USA/NY-Wadsworth-21051585-01/2021	2021-04-27	North America	USA	SARATOGA HOSPITAL LABORATORY	Wadsworth Center, New York State Department of Health	Kirsten St. George et al
EPI_ISL_2098624	USA/NY-Wadsworth-21051586-01/2021	2021-04-23	North America	USA	SARATOGA HOSPITAL LABORATORY	Wadsworth Center, New York State Department of Health	Kirsten St. George et al
EPI_ISL_2098625	USA/NY-Wadsworth-21051587-01/2021	2021-03-31	North America	USA	SARATOGA HOSPITAL LABORATORY	Wadsworth Center, New York State Department of Health	Kirsten St. George et al
EPI_ISL_2098626	USA/NY-Wadsworth-21051588-01/2021	2021-04-28	North America	USA	SARATOGA HOSPITAL LABORATORY	Wadsworth Center, New York State Department of Health	Kirsten St. George et al
EPI_ISL_2098627	USA/NY-Wadsworth-21051589-01/2021	2021-03-18	North America	USA	SARATOGA HOSPITAL LABORATORY	Wadsworth Center, New York State Department of Health	Kirsten St. George et al
EPI_ISL_2098628	USA/NY-Wadsworth-21051590-01/2021	2021-04-29	North America	USA	SARATOGA HOSPITAL LABORATORY	Wadsworth Center, New York State Department of Health	Kirsten St. George et al
EPI_ISL_2098637	USA/NY-Wadsworth-21052093-01/2021	2021-04-27	North America	USA	SUNY UPSTATE MEDICAL UNIVERSITY	Wadsworth Center, New York State Department of Health	Kirsten St. George et al
EPI_ISL_2098638	USA/NY-Wadsworth-21052094-01/2021	2021-04-27	North America	USA	SUNY UPSTATE MEDICAL UNIVERSITY	Wadsworth Center, New York State Department of Health	Kirsten St. George et al
EPI_ISL_2098639	USA/NY-Wadsworth-21052095-01/2021	2021-04-27	North America	USA	SUNY UPSTATE MEDICAL UNIVERSITY	Wadsworth Center, New York State Department of Health	Kirsten St. George et al
EPI_ISL_2098640	USA/NY-Wadsworth-21052096-01/2021	2021-04-27	North America	USA	SUNY UPSTATE MEDICAL UNIVERSITY	Wadsworth Center, New York State Department of Health	Kirsten St. George et al
EPI_ISL_2098641	USA/NY-Wadsworth-21052097-01/2021	2021-04-27	North America	USA	SUNY UPSTATE MEDICAL UNIVERSITY	Wadsworth Center, New York State Department of Health	Kirsten St. George et al
EPI_ISL_2098642	USA/NY-Wadsworth-21052098-01/2021	2021-04-27	North America	USA	SUNY UPSTATE MEDICAL UNIVERSITY	Wadsworth Center, New York State Department of Health	Kirsten St. George et al
EPI_ISL_2098643	USA/NY-Wadsworth-21052100-01/2021	2021-04-27	North America	USA	SUNY UPSTATE MEDICAL UNIVERSITY	Wadsworth Center, New York State Department of Health	Kirsten St. George et al
EPI_ISL_2098644	USA/NY-Wadsworth-21052101-01/2021	2021-04-27	North America	USA	SUNY UPSTATE MEDICAL UNIVERSITY	Wadsworth Center, New York State Department of Health	Kirsten St. George et al
EPI_ISL_2098645	USA/NY-Wadsworth-21052102-01/2021	2021-04-28	North America	USA	SUNY UPSTATE MEDICAL UNIVERSITY	Wadsworth Center, New York State Department of Health	Kirsten St. George et al
EPI_ISL_2098646	USA/NY-Wadsworth-21052103-01/2021	2021-04-28	North America	USA	SUNY UPSTATE MEDICAL UNIVERSITY	Wadsworth Center, New York State Department of Health	Kirsten St. George et al
EPI_ISL_2098647	USA/NY-Wadsworth-21052104-01/2021	2021-04-27	North America	USA	SUNY UPSTATE MEDICAL UNIVERSITY	Wadsworth Center, New York State Department of Health	Kirsten St. George et al
EPI_ISL_2098648	USA/NY-Wadsworth-21052105-01/2021	2021-04-28	North America	USA	SUNY UPSTATE MEDICAL UNIVERSITY	Wadsworth Center, New York State Department of Health	Kirsten St. George et al
EPI_ISL_2098649	USA/NY-Wadsworth-21052106-01/2021	2021-04-28	North America	USA	SUNY UPSTATE MEDICAL UNIVERSITY	Wadsworth Center, New York State Department of Health	Kirsten St. George et al
EPI_ISL_2098650	USA/NY-Wadsworth-21052107-01/2021	2021-04-28	North America	USA	SUNY UPSTATE MEDICAL UNIVERSITY	Wadsworth Center, New York State Department of Health	Kirsten St. George et al
EPI_ISL_2098651	USA/NY-Wadsworth-21052108-01/2021	2021-04-28	North America	USA	SUNY UPSTATE MEDICAL UNIVERSITY	Wadsworth Center, New York State Department of Health	Kirsten St. George et al
EPI_ISL_2098652	USA/NY-Wadsworth-21052109-01/2021	2021-04-28	North America	USA	SUNY UPSTATE MEDICAL UNIVERSITY	Wadsworth Center, New York State Department of Health	Kirsten St. George et al
EPI_ISL_2098653	USA/NY-Wadsworth-21052110-01/2021	2021-04-28	North America	USA	SUNY UPSTATE MEDICAL UNIVERSITY	Wadsworth Center, New York State Department of Health	Kirsten St. George et al
EPI_ISL_2098654	USA/NY-Wadsworth-21052111-01/2021	2021-04-30	North America	USA	SUNY UPSTATE MEDICAL UNIVERSITY	Wadsworth Center, New York State Department of Health	Kirsten St. George et al
EPI_ISL_2098655	USA/NY-Wadsworth-21052112-01/2021	2021-04-29	North America	USA	SUNY UPSTATE MEDICAL UNIVERSITY	Wadsworth Center, New York State Department of Health	Kirsten St. George et al
EPI_ISL_2098656	USA/NY-Wadsworth-21052113-01/2021	2021-04-29	North America	USA	SUNY UPSTATE MEDICAL UNIVERSITY	Wadsworth Center, New York State Department of Health	Kirsten St. George et al
EPI_ISL_2098657	USA/NY-Wadsworth-21052114-01/2021	2021-04-29	North America	USA	SUNY UPSTATE MEDICAL UNIVERSITY	Wadsworth Center, New York State Department of Health	Kirsten St. George et al
EPI_ISL_2098658	USA/NY-Wadsworth-21052115-01/2021	2021-04-28	North America	USA	SUNY UPSTATE MEDICAL UNIVERSITY	Wadsworth Center, New York State Department of Health	Kirsten St. George et al
EPI_ISL_2098659	USA/NY-Wadsworth-21052116-01/2021	2021-05-03	North America	USA	SUNY UPSTATE MEDICAL UNIVERSITY	Wadsworth Center, New York State Department of Health	Kirsten St. George et al
EPI_ISL_2278740	USA/NY-Wadsworth-21052117-01/2021	2021-05-01	North America	USA	SUNY UPSTATE MEDICAL UNIVERSITY	Wadsworth Center, New York State Department of Health	Kirsten St. George et al
EPI_ISL_2274657	USA/NY-Wadsworth-21052119-01/2021	2021-05-03	North America	USA	SUNY UPSTATE MEDICAL UNIVERSITY	Wadsworth Center, New York State Department of Health	Kirsten St. George et al
EPI_ISL_2274658	USA/NY-Wadsworth-21052120-01/2021	2021-05-03	North America	USA	SUNY UPSTATE MEDICAL UNIVERSITY	Wadsworth Center, New York State Department of Health	Kirsten St. George et al
EPI_ISL_2274659	USA/NY-Wadsworth-21052121-01/2021	2021-05-03	North America	USA	SUNY UPSTATE MEDICAL UNIVERSITY	Wadsworth Center, New York State Department of Health	Kirsten St. George et al
EPI_ISL_2274660	USA/NY-Wadsworth-21052122-01/2021	2021-05-03	North America	USA	SUNY UPSTATE MEDICAL UNIVERSITY	Wadsworth Center, New York State Department of Health	Kirsten St. George et al
EPI_ISL_2274575	USA/NY-Wadsworth-21052125-01/2021	2021-05-04	North America	USA	SUNY UPSTATE MEDICAL UNIVERSITY	Wadsworth Center, New York State Department of Health	Kirsten St. George et al
EPI_ISL_2098629	USA/NY-Wadsworth-21052138-01/2021	2021-04-26	North America	USA	ST. FRANCIS HOSPITAL LABORATORY	Wadsworth Center, New York State Department of Health	Kirsten St. George et al
EPI_ISL_2098630	USA/NY-Wadsworth-21052139-01/2021	2021-04-28	North America	USA	ST. FRANCIS HOSPITAL LABORATORY	Wadsworth Center, New York State Department of Health	Kirsten St. George et al
EPI_ISL_2098600	USA/NY-Wadsworth-21052254-01/2021	2021-04-30	North America	USA	DELHI REHABILITATION AND NURSING CENTER	Wadsworth Center, New York State Department of Health	Kirsten St. George et al
EPI_ISL_2274576	USA/NY-Wadsworth-21052267-01/2021	2021-05-03	North America	USA	STONY BROOK UNIVERSITY HOSPITAL	Wadsworth Center, New York State Department of Health	Kirsten St. George et al
EPI_ISL_2274577	USA/NY-Wadsworth-21052268-01/2021	2021-04-29	North America	USA	STONY BROOK UNIVERSITY HOSPITAL	Wadsworth Center, New York State Department of Health	Kirsten St. George et al
EPI_ISL_2274578	USA/NY-Wadsworth-21052269-01/2021	2021-04-29	North America	USA	STONY BROOK UNIVERSITY HOSPITAL	Wadsworth Center, New York State Department of Health	Kirsten St. George et al
EPI_ISL_2274579	USA/NY-Wadsworth-21052270-01/2021	2021-05-01	North America	USA	STONY BROOK UNIVERSITY HOSPITAL	Wadsworth Center, New York State Department of Health	Kirsten St. George et al
EPI_ISL_2274580	USA/NY-Wadsworth-21052271-01/2021	2021-05-02	North America	USA	STONY BROOK UNIVERSITY HOSPITAL	Wadsworth Center, New York State Department of Health	Kirsten St. George et al
EPI_ISL_2274581	USA/NY-Wadsworth-21052272-01/2021	2021-05-03	North America	USA	STONY BROOK UNIVERSITY HOSPITAL	Wadsworth Center, New York State Department of Health	Kirsten St. George et al
EPI_ISL_2274582	USA/NY-Wadsworth-21052273-01/2021	2021-04-25	North America	USA	STONY BROOK UNIVERSITY HOSPITAL	Wadsworth Center, New York State Department of Health	Kirsten St. George et al
EPI_ISL_2274583	USA/NY-Wadsworth-21052274-01/2021	2021-04-23	North America	USA	STONY BROOK UNIVERSITY HOSPITAL	Wadsworth Center, New York State Department of Health	Kirsten St. George et al
EPI_ISL_2274584	USA/NY-Wadsworth-21052275-01/2021	2021-04-30	North America	USA	STONY BROOK UNIVERSITY HOSPITAL	Wadsworth Center, New York State Department of Health	Kirsten St. George et al
EPI_ISL_2274585	USA/NY-Wadsworth-21052276-01/2021	2021-05-03	North America	USA	STONY BROOK UNIVERSITY HOSPITAL	Wadsworth Center, New York State Department of Health	Kirsten St. George et al
EPI_ISL_2274586	USA/NY-Wadsworth-21052301-01/2021	2021-05-03	North America	USA	OSWEGO HOSPITAL LABORATORY	Wadsworth Center, New York State Department of Health	Kirsten St. George et al
EPI_ISL_2274587	USA/NY-Wadsworth-21052595-01/2021	2021-04-23	North America	USA	NYC Pandemic Response Lab	Wadsworth Center, New York State Department of Health	Kirsten St. George et al
EPI_ISL_2274589	USA/NY-Wadsworth-21052597-01/2021	2021-04-23	North America	USA	NYC Pandemic Response Lab	Wadsworth Center, New York State Department of Health	Kirsten St. George et al
EPI_ISL_2274590	USA/NY-Wadsworth-21052598-01/2021	2021-04-24	North America	USA	NYC Pandemic Response Lab	Wadsworth Center, New York State Department of Health	Kirsten St. George et al
EPI_ISL_2308787	USA/NY-Wadsworth-21052599-01/2021	2021-04-23	North America	USA	NYC Pandemic Response Lab	Wadsworth Center, New York State Department of Health	Kirsten St. George et al
EPI_ISL_2274591	USA/NY-Wadsworth-21052600-01/2021	2021-04-23	North America	USA	NYC Pandemic Response Lab	Wadsworth Center, New York State Department of Health	Kirsten St. George et al
EPI_ISL_2274592	USA/NY-Wadsworth-21052601-01/2021	2021-04-23	North America	USA	NYC Pandemic Response Lab	Wadsworth Center, New York State Department of Health	Kirsten St. George et al
EPI_ISL_2274593	USA/NY-Wadsworth-21052602-01/2021	2021-04-23	North America	USA	NYC Pandemic Response Lab	Wadsworth Center, New York State Department of Health	Kirsten St. George et al
EPI_ISL_2274594	USA/NY-Wadsworth-21052603-01/2021	2021-04-24	North America	USA	NYC Pandemic Response Lab	Wadsworth Center, New York State Department of Health	Kirsten St. George et al
EPI_ISL_2274595	USA/NY-Wadsworth-21052604-01/2021	2021-04-23	North America	USA	NYC Pandemic Response Lab	Wadsworth Center, New York State Department of Health	Kirsten St. George et al
EPI_ISL_2274596	USA/NY-Wadsworth-21052605-01/2021	2021-04-23	North America	USA	NYC Pandemic Response Lab	Wadsworth Center, New York State Department of Health	Kirsten St. George et al
EPI_ISL_2274597	USA/NY-Wadsworth-21052606-01/2021	2021-04-23	North America	USA	NYC Pandemic Response Lab	Wadsworth Center, New York State Department of Health	Kirsten St. George et al
EPI_ISL_2274598	USA/NY-Wadsworth-21052607-01/2021	2021-04-23	North America	USA	NYC Pandemic Response Lab	Wadsworth Center, New York State Department of Health	Kirsten St. George et al
EPI_ISL_2098621	USA/NY-Wadsworth-21052608-01/2021	2021-04-23	North America	USA	NYC Pandemic Response Lab	Wadsworth Center, New York State Department of Health	Kirsten St. George et al
EPI_ISL_2098620	USA/NY-Wadsworth-21052609-01/2021	2021-04-23	North America	USA	NYC Pandemic Response Lab	Wadsworth Center, New York State Department of Health	Kirsten St. George et al
EPI_ISL_2098603	USA/NY-Wadsworth-21052610-01/2021	2021-04-23	North America	USA	NYC Pandemic Response Lab	Wadsworth Center, New York State Department of Health	Kirsten St. George et al
EPI_ISL_2098604	USA/NY-Wadsworth-21052611-01/2021	2021-04-23	North America	USA	NYC Pandemic Response Lab	Wadsworth Center, New York State Department of Health	Kirsten St. George et al
EPI_ISL_2098605	USA/NY-Wadsworth-21052612-01/2021	2021-04-23	North America	USA	NYC Pandemic Response Lab	Wadsworth Center, New York State Department of Health	Kirsten St. George et al
EPI_ISL_2098607	USA/NY-Wadsworth-21052615-01/2021	2021-04-23	North America	USA	NYC Pandemic Response Lab	Wadsworth Center, New York State Department of Health	Kirsten St. George et al
EPI_ISL_2098608	USA/NY-Wadsworth-21052616-01/2021	2021-04-23	North America	USA	NYC Pandemic Response Lab	Wadsworth Center, New York State Department of Health	Kirsten St. George et al
EPI_ISL_2098609	USA/NY-Wadsworth-21052617-01/2021	2021-04-23	North America	USA	NYC Pandemic Response Lab	Wadsworth Center, New York State Department of Health	Kirsten St. George et al
EPI_ISL_2098611	USA/NY-Wadsworth-21052619-01/2021	2021-04-23	North America	USA	NYC Pandemic Response Lab	Wadsworth Center, New York State Department of Health	Kirsten St. George et al
EPI_ISL_2098612	USA/NY-Wadsworth-21052621-01/2021	2021-04-23	North America	USA	NYC Pandemic Response Lab	Wadsworth Center, New York State Department of Health	Kirsten St. George et al
EPI_ISL_2098613	USA/NY-Wadsworth-21052622-01/2021	2021-04-23	North America	USA	NYC Pandemic Response Lab	Wadsworth Center, New York State Department of Health	Kirsten St. George et al
EPI_ISL_2098614	USA/NY-Wadsworth-21052623-01/2021	2021-04-23	North America	USA	NYC Pandemic Response Lab	Wadsworth Center, New York State Department of Health	Kirsten St. George et al
EPI_ISL_2098615	USA/NY-Wadsworth-21052624-01/2021	2021-04-24	North America	USA	NYC Pandemic Response Lab	Wadsworth Center, New York State Department of Health	Kirsten St. George et al
EPI_ISL_2098616	USA/NY-Wadsworth-21052625-01/2021	2021-04-24	North America	USA	NYC Pandemic Response Lab	Wadsworth Center, New York State Department of Health	Kirsten St. George et al
EPI_ISL_2098617	USA/NY-Wadsworth-21052626-01/2021	2021-04-24	North America	USA	NYC Pandemic Response Lab	Wadsworth Center, New York State Department of Health	Kirsten St. George et al
EPI_ISL_2098618	USA/NY-Wadsworth-21052627-01/2021	2021-04-23	North America	USA	NYC Pandemic Response Lab	Wadsworth Center, New York State Department of Health	Kirsten St. George et al
EPI_ISL_2098619	USA/NY-Wadsworth-21052629-01/2021	2021-04-24	North America	USA	NYC Pandemic Response Lab	Wadsworth Center, New York State Department of Health	Kirsten St. George et al
EPI_ISL_2098602	USA/NY-Wadsworth-21052630-01/2021	2021-04-24	North America	USA	NYC Pandemic Response Lab	Wadsworth Center, New York State Department of Health	Kirsten St. George et al
EPI_ISL_2098601	USA/NY-Wadsworth-21052631-01/2021	2021-04-24	North America	USA	NYC Pandemic Response Lab	Wadsworth Center, New York State Department of Health	Kirsten St. George et al
EPI_ISL_2274601	USA/NY-Wadsworth-21052635-01/2021	2021-04-24	North America	USA	NYC Pandemic Response Lab	Wadsworth Center, New York State Department of Health	Kirsten St. George et al
EPI_ISL_2274602	USA/NY-Wadsworth-21052636-01/2021	2021-04-24	North America	USA	NYC Pandemic Response Lab	Wadsworth Center, New York State Department of Health	Kirsten St. George et al
EPI_ISL_2274603	USA/NY-Wadsworth-21052637-01/2021	2021-04-24	North America	USA	NYC Pandemic Response Lab	Wadsworth Center, New York State Department of Health	Kirsten St. George et al
EPI_ISL_2274605	USA/NY-Wadsworth-21052639-01/2021	2021-04-24	North America	USA	NYC Pandemic Response Lab	Wadsworth Center, New York State Department of Health	Kirsten St. George et al
EPI_ISL_2274607	USA/NY-Wadsworth-21052651-01/2021	2021-04-29	North America	USA	MONTEFIORE MEDICAL CENTER LABORATORIES	Wadsworth Center, New York State Department of Health	Kirsten St. George et al
EPI_ISL_2274608	USA/NY-Wadsworth-21052652-01/2021	2021-04-29	North America	USA	MONTEFIORE MEDICAL CENTER LABORATORIES	Wadsworth Center, New York State Department of Health	Kirsten St. George et al
EPI_ISL_2274609	USA/NY-Wadsworth-21052653-01/2021	2021-04-29	North America	USA	MONTEFIORE MEDICAL CENTER LABORATORIES	Wadsworth Center, New York State Department of Health	Kirsten St. George et al
EPI_ISL_2274610	USA/NY-Wadsworth-21052654-01/2021	2021-04-29	North America	USA	MONTEFIORE MEDICAL CENTER LABORATORIES	Wadsworth Center, New York State Department of Health	Kirsten St. George et al
EPI_ISL_2274611	USA/NY-Wadsworth-21052655-01/2021	2021-04-30	North America	USA	MONTEFIORE MEDICAL CENTER LABORATORIES	Wadsworth Center, New York State Department of Health	Kirsten St. George et al
EPI_ISL_2274612	USA/NY-Wadsworth-21052656-01/2021	2021-04-30	North America	USA	MONTEFIORE MEDICAL CENTER LABORATORIES	Wadsworth Center, New York State Department of Health	Kirsten St. George et al
EPI_ISL_2274614	USA/NY-Wadsworth-21052658-01/2021	2021-05-02	North America	USA	MONTEFIORE MEDICAL CENTER LABORATORIES	Wadsworth Center, New York State Department of Health	Kirsten St. George et al
EPI_ISL_2308788	USA/NY-Wadsworth-21052659-01/2021	2021-05-02	North America	USA	MONTEFIORE MEDICAL CENTER LABORATORIES	Wadsworth Center, New York State Department of Health	Kirsten St. George et al
EPI_ISL_2274615	USA/NY-Wadsworth-21052660-01/2021	2021-05-02	North America	USA	MONTEFIORE MEDICAL CENTER LABORATORIES	Wadsworth Center, New York State Department of Health	Kirsten St. George et al
EPI_ISL_2308789	USA/NY-Wadsworth-21052661-01/2021	2021-05-03	North America	USA	MONTEFIORE MEDICAL CENTER LABORATORIES	Wadsworth Center, New York State Department of Health	Kirsten St. George et al
EPI_ISL_2274616	USA/NY-Wadsworth-21052662-01/2021	2021-05-04	North America	USA	MONTEFIORE MEDICAL CENTER LABORATORIES	Wadsworth Center, New York State Department of Health	Kirsten St. George et al
EPI_ISL_2274617	USA/NY-Wadsworth-21052663-01/2021	2021-05-04	North America	USA	MONTEFIORE MEDICAL CENTER LABORATORIES	Wadsworth Center, New York State Department of Health	Kirsten St. George et al
EPI_ISL_2274618	USA/NY-Wadsworth-21052667-01/2021	2021-04-28	North America	USA	ALBANY MEDICAL CENTER	Wadsworth Center, New York State Department of Health	Kirsten St. George et al
EPI_ISL_2274619	USA/NY-Wadsworth-21052668-01/2021	2021-04-28	North America	USA	ALBANY MEDICAL CENTER	Wadsworth Center, New York State Department of Health	Kirsten St. George et al
EPI_ISL_2274620	USA/NY-Wadsworth-21052669-01/2021	2021-04-29	North America	USA	ALBANY MEDICAL CENTER	Wadsworth Center, New York State Department of Health	Kirsten St. George et al
EPI_ISL_2274621	USA/NY-Wadsworth-21052670-01/2021	2021-04-29	North America	USA	ALBANY MEDICAL CENTER	Wadsworth Center, New York State Department of Health	Kirsten St. George et al
EPI_ISL_2274622	USA/NY-Wadsworth-21052671-01/2021	2021-04-29	North America	USA	ALBANY MEDICAL CENTER	Wadsworth Center, New York State Department of Health	Kirsten St. George et al
EPI_ISL_2274623	USA/NY-Wadsworth-21052672-01/2021	2021-04-30	North America	USA	ALBANY MEDICAL CENTER	Wadsworth Center, New York State Department of Health	Kirsten St. George et al
EPI_ISL_2274624	USA/NY-Wadsworth-21052673-01/2021	2021-04-30	North America	USA	ALBANY MEDICAL CENTER	Wadsworth Center, New York State Department of Health	Kirsten St. George et al
EPI_ISL_2274625	USA/NY-Wadsworth-21052674-01/2021	2021-05-01	North America	USA	ALBANY MEDICAL CENTER	Wadsworth Center, New York State Department of Health	Kirsten St. George et al
EPI_ISL_2274627	USA/NY-Wadsworth-21052676-01/2021	2021-05-02	North America	USA	ALBANY MEDICAL CENTER	Wadsworth Center, New York State Department of Health	Kirsten St. George et al
EPI_ISL_2274628	USA/NY-Wadsworth-21052678-01/2021	2021-05-03	North America	USA	ALBANY MEDICAL CENTER	Wadsworth Center, New York State Department of Health	Kirsten St. George et al
EPI_ISL_2274629	USA/NY-Wadsworth-21052679-01/2021	2021-05-03	North America	USA	ALBANY MEDICAL CENTER	Wadsworth Center, New York State Department of Health	Kirsten St. George et al
EPI_ISL_2274630	USA/NY-Wadsworth-21052681-01/2021	2021-05-04	North America	USA	ALBANY MEDICAL CENTER	Wadsworth Center, New York State Department of Health	Kirsten St. George et al
EPI_ISL_2278742	USA/NY-Wadsworth-21052683-01/2021	2021-05-05	North America	USA	ALBANY MEDICAL CENTER	Wadsworth Center, New York State Department of Health	Kirsten St. George et al
EPI_ISL_2278743	USA/NY-Wadsworth-21052959-01/2021	2021-04-29	North America	USA	URMC LABS	Wadsworth Center, New York State Department of Health	Kirsten St. George et al
EPI_ISL_2278744	USA/NY-Wadsworth-21052961-01/2021	2021-04-29	North America	USA	URMC LABS	Wadsworth Center, New York State Department of Health	Kirsten St. George et al
EPI_ISL_2278745	USA/NY-Wadsworth-21052962-01/2021	2021-04-29	North America	USA	URMC LABS	Wadsworth Center, New York State Department of Health	Kirsten St. George et al
EPI_ISL_2278746	USA/NY-Wadsworth-21052963-01/2021	2021-04-29	North America	USA	URMC LABS	Wadsworth Center, New York State Department of Health	Kirsten St. George et al
EPI_ISL_2278747	USA/NY-Wadsworth-21052964-01/2021	2021-04-29	North America	USA	URMC LABS	Wadsworth Center, New York State Department of Health	Kirsten St. George et al
EPI_ISL_2308790	USA/NY-Wadsworth-21052965-01/2021	2021-04-29	North America	USA	URMC LABS	Wadsworth Center, New York State Department of Health	Kirsten St. George et al
EPI_ISL_2278748	USA/NY-Wadsworth-21052966-01/2021	2021-04-29	North America	USA	URMC LABS	Wadsworth Center, New York State Department of Health	Kirsten St. George et al
EPI_ISL_2278749	USA/NY-Wadsworth-21052967-01/2021	2021-04-29	North America	USA	URMC LABS	Wadsworth Center, New York State Department of Health	Kirsten St. George et al
EPI_ISL_2278750	USA/NY-Wadsworth-21052968-01/2021	2021-04-29	North America	USA	URMC LABS	Wadsworth Center, New York State Department of Health	Kirsten St. George et al
EPI_ISL_2274631	USA/NY-Wadsworth-21052969-01/2021	2021-05-04	North America	USA	URMC LABS	Wadsworth Center, New York State Department of Health	Kirsten St. George et al
EPI_ISL_2278751	USA/NY-Wadsworth-21052970-01/2021	2021-04-29	North America	USA	URMC LABS	Wadsworth Center, New York State Department of Health	Kirsten St. George et al
EPI_ISL_2278752	USA/NY-Wadsworth-21052971-01/2021	2021-04-29	North America	USA	URMC LABS	Wadsworth Center, New York State Department of Health	Kirsten St. George et al
EPI_ISL_2274632	USA/NY-Wadsworth-21052972-01/2021	2021-04-29	North America	USA	URMC LABS	Wadsworth Center, New York State Department of Health	Kirsten St. George et al
EPI_ISL_2278753	USA/NY-Wadsworth-21052973-01/2021	2021-04-28	North America	USA	URMC LABS	Wadsworth Center, New York State Department of Health	Kirsten St. George et al
EPI_ISL_2278754	USA/NY-Wadsworth-21052974-01/2021	2021-04-28	North America	USA	URMC LABS	Wadsworth Center, New York State Department of Health	Kirsten St. George et al
EPI_ISL_2278755	USA/NY-Wadsworth-21052975-01/2021	2021-04-29	North America	USA	URMC LABS	Wadsworth Center, New York State Department of Health	Kirsten St. George et al
EPI_ISL_2278756	USA/NY-Wadsworth-21052976-01/2021	2021-04-28	North America	USA	URMC LABS	Wadsworth Center, New York State Department of Health	Kirsten St. George et al
EPI_ISL_2278757	USA/NY-Wadsworth-21052977-01/2021	2021-04-29	North America	USA	URMC LABS	Wadsworth Center, New York State Department of Health	Kirsten St. George et al
EPI_ISL_2274633	USA/NY-Wadsworth-21052979-01/2021	2021-04-28	North America	USA	URMC LABS	Wadsworth Center, New York State Department of Health	Kirsten St. George et al
EPI_ISL_2278758	USA/NY-Wadsworth-21052980-01/2021	2021-04-28	North America	USA	URMC LABS	Wadsworth Center, New York State Department of Health	Kirsten St. George et al
EPI_ISL_2278759	USA/NY-Wadsworth-21052981-01/2021	2021-04-28	North America	USA	URMC LABS	Wadsworth Center, New York State Department of Health	Kirsten St. George et al
EPI_ISL_2278760	USA/NY-Wadsworth-21052982-01/2021	2021-04-28	North America	USA	URMC LABS	Wadsworth Center, New York State Department of Health	Kirsten St. George et al
EPI_ISL_2274634	USA/NY-Wadsworth-21052983-01/2021	2021-04-30	North America	USA	URMC LABS	Wadsworth Center, New York State Department of Health	Kirsten St. George et al
EPI_ISL_2278761	USA/NY-Wadsworth-21052984-01/2021	2021-04-30	North America	USA	URMC LABS	Wadsworth Center, New York State Department of Health	Kirsten St. George et al
EPI_ISL_2278762	USA/NY-Wadsworth-21052985-01/2021	2021-05-01	North America	USA	URMC LABS	Wadsworth Center, New York State Department of Health	Kirsten St. George et al
EPI_ISL_2278763	USA/NY-Wadsworth-21052986-01/2021	2021-04-30	North America	USA	URMC LABS	Wadsworth Center, New York State Department of Health	Kirsten St. George et al
EPI_ISL_2278764	USA/NY-Wadsworth-21052987-01/2021	2021-05-01	North America	USA	URMC LABS	Wadsworth Center, New York State Department of Health	Kirsten St. George et al
EPI_ISL_2278765	USA/NY-Wadsworth-21052988-01/2021	2021-04-30	North America	USA	URMC LABS	Wadsworth Center, New York State Department of Health	Kirsten St. George et al
EPI_ISL_2278766	USA/NY-Wadsworth-21052989-01/2021	2021-05-01	North America	USA	URMC LABS	Wadsworth Center, New York State Department of Health	Kirsten St. George et al
EPI_ISL_2274635	USA/NY-Wadsworth-21052990-01/2021	2021-05-01	North America	USA	URMC LABS	Wadsworth Center, New York State Department of Health	Kirsten St. George et al
EPI_ISL_2274636	USA/NY-Wadsworth-21052991-01/2021	2021-05-01	North America	USA	URMC LABS	Wadsworth Center, New York State Department of Health	Kirsten St. George et al
EPI_ISL_2278767	USA/NY-Wadsworth-21052992-01/2021	2021-04-30	North America	USA	URMC LABS	Wadsworth Center, New York State Department of Health	Kirsten St. George et al
EPI_ISL_2278768	USA/NY-Wadsworth-21052993-01/2021	2021-05-01	North America	USA	URMC LABS	Wadsworth Center, New York State Department of Health	Kirsten St. George et al
EPI_ISL_2278769	USA/NY-Wadsworth-21052994-01/2021	2021-05-01	North America	USA	URMC LABS	Wadsworth Center, New York State Department of Health	Kirsten St. George et al
EPI_ISL_2278770	USA/NY-Wadsworth-21052995-01/2021	2021-04-30	North America	USA	URMC LABS	Wadsworth Center, New York State Department of Health	Kirsten St. George et al
EPI_ISL_2278771	USA/NY-Wadsworth-21052996-01/2021	2021-04-30	North America	USA	URMC LABS	Wadsworth Center, New York State Department of Health	Kirsten St. George et al
EPI_ISL_2278772	USA/NY-Wadsworth-21052997-01/2021	2021-04-30	North America	USA	URMC LABS	Wadsworth Center, New York State Department of Health	Kirsten St. George et al
EPI_ISL_2278773	USA/NY-Wadsworth-21052998-01/2021	2021-05-01	North America	USA	URMC LABS	Wadsworth Center, New York State Department of Health	Kirsten St. George et al
EPI_ISL_2278774	USA/NY-Wadsworth-21052999-01/2021	2021-05-01	North America	USA	URMC LABS	Wadsworth Center, New York State Department of Health	Kirsten St. George et al
EPI_ISL_2308791	USA/NY-Wadsworth-21053000-01/2021	2021-05-01	North America	USA	URMC LABS	Wadsworth Center, New York State Department of Health	Kirsten St. George et al
EPI_ISL_2278775	USA/NY-Wadsworth-21053001-01/2021	2021-05-01	North America	USA	URMC LABS	Wadsworth Center, New York State Department of Health	Kirsten St. George et al
EPI_ISL_2278776	USA/NY-Wadsworth-21053002-01/2021	2021-05-01	North America	USA	URMC LABS	Wadsworth Center, New York State Department of Health	Kirsten St. George et al
EPI_ISL_2278777	USA/NY-Wadsworth-21053003-01/2021	2021-05-01	North America	USA	URMC LABS	Wadsworth Center, New York State Department of Health	Kirsten St. George et al
EPI_ISL_2274637	USA/NY-Wadsworth-21053004-01/2021	2021-05-01	North America	USA	URMC LABS	Wadsworth Center, New York State Department of Health	Kirsten St. George et al
EPI_ISL_2274638	USA/NY-Wadsworth-21053005-01/2021	2021-05-02	North America	USA	URMC LABS	Wadsworth Center, New York State Department of Health	Kirsten St. George et al
EPI_ISL_2274639	USA/NY-Wadsworth-21053006-01/2021	2021-05-01	North America	USA	URMC LABS	Wadsworth Center, New York State Department of Health	Kirsten St. George et al
EPI_ISL_2308800	USA/NY-Wadsworth-21053007-01/2021	2021-05-01	North America	USA	URMC LABS	Wadsworth Center, New York State Department of Health	Kirsten St. George et al
EPI_ISL_2278778	USA/NY-Wadsworth-21053008-01/2021	2021-05-02	North America	USA	URMC LABS	Wadsworth Center, New York State Department of Health	Kirsten St. George et al
EPI_ISL_2278779	USA/NY-Wadsworth-21053009-01/2021	2021-05-02	North America	USA	URMC LABS	Wadsworth Center, New York State Department of Health	Kirsten St. George et al
EPI_ISL_2278780	USA/NY-Wadsworth-21053010-01/2021	2021-05-02	North America	USA	URMC LABS	Wadsworth Center, New York State Department of Health	Kirsten St. George et al
EPI_ISL_2278781	USA/NY-Wadsworth-21053012-01/2021	2021-05-02	North America	USA	URMC LABS	Wadsworth Center, New York State Department of Health	Kirsten St. George et al
EPI_ISL_2274640	USA/NY-Wadsworth-21053013-01/2021	2021-05-02	North America	USA	URMC LABS	Wadsworth Center, New York State Department of Health	Kirsten St. George et al
EPI_ISL_2278782	USA/NY-Wadsworth-21053014-01/2021	2021-05-02	North America	USA	URMC LABS	Wadsworth Center, New York State Department of Health	Kirsten St. George et al
EPI_ISL_2278783	USA/NY-Wadsworth-21053015-01/2021	2021-05-02	North America	USA	URMC LABS	Wadsworth Center, New York State Department of Health	Kirsten St. George et al
EPI_ISL_2278784	USA/NY-Wadsworth-21053016-01/2021	2021-05-02	North America	USA	URMC LABS	Wadsworth Center, New York State Department of Health	Kirsten St. George et al
EPI_ISL_2278785	USA/NY-Wadsworth-21053017-01/2021	2021-05-02	North America	USA	URMC LABS	Wadsworth Center, New York State Department of Health	Kirsten St. George et al
EPI_ISL_2278786	USA/NY-Wadsworth-21053018-01/2021	2021-05-02	North America	USA	URMC LABS	Wadsworth Center, New York State Department of Health	Kirsten St. George et al
EPI_ISL_2278787	USA/NY-Wadsworth-21053019-01/2021	2021-05-02	North America	USA	URMC LABS	Wadsworth Center, New York State Department of Health	Kirsten St. George et al
EPI_ISL_2274665	USA/NY-Wadsworth-21053020-01/2021	2021-05-02	North America	USA	URMC LABS	Wadsworth Center, New York State Department of Health	Kirsten St. George et al
EPI_ISL_2274667	USA/NY-Wadsworth-21053023-01/2021	2021-05-02	North America	USA	URMC LABS	Wadsworth Center, New York State Department of Health	Kirsten St. George et al
EPI_ISL_2278788	USA/NY-Wadsworth-21053026-01/2021	2021-05-01	North America	USA	URMC LABS	Wadsworth Center, New York State Department of Health	Kirsten St. George et al
EPI_ISL_2278789	USA/NY-Wadsworth-21053027-01/2021	2021-05-01	North America	USA	URMC LABS	Wadsworth Center, New York State Department of Health	Kirsten St. George et al
EPI_ISL_2278790	USA/NY-Wadsworth-21053028-01/2021	2021-05-01	North America	USA	URMC LABS	Wadsworth Center, New York State Department of Health	Kirsten St. George et al
EPI_ISL_2278791	USA/NY-Wadsworth-21053029-01/2021	2021-05-01	North America	USA	URMC LABS	Wadsworth Center, New York State Department of Health	Kirsten St. George et al
EPI_ISL_2278792	USA/NY-Wadsworth-21053030-01/2021	2021-05-01	North America	USA	URMC LABS	Wadsworth Center, New York State Department of Health	Kirsten St. George et al
EPI_ISL_2274641	USA/NY-Wadsworth-21053031-01/2021	2021-05-05	North America	USA	URMC LABS	Wadsworth Center, New York State Department of Health	Kirsten St. George et al
EPI_ISL_2274670	USA/NY-Wadsworth-21053032-01/2021	2021-05-05	North America	USA	URMC LABS	Wadsworth Center, New York State Department of Health	Kirsten St. George et al
EPI_ISL_2274671	USA/NY-Wadsworth-21053033-01/2021	2021-05-05	North America	USA	URMC LABS	Wadsworth Center, New York State Department of Health	Kirsten St. George et al
EPI_ISL_2274642	USA/NY-Wadsworth-21053034-01/2021	2021-05-05	North America	USA	URMC LABS	Wadsworth Center, New York State Department of Health	Kirsten St. George et al
EPI_ISL_2274643	USA/NY-Wadsworth-21053036-01/2021	2021-05-04	North America	USA	URMC LABS	Wadsworth Center, New York State Department of Health	Kirsten St. George et al
EPI_ISL_2278793	USA/NY-Wadsworth-21053037-01/2021	2021-05-01	North America	USA	URMC LABS	Wadsworth Center, New York State Department of Health	Kirsten St. George et al
EPI_ISL_2278794	USA/NY-Wadsworth-21053038-01/2021	2021-05-01	North America	USA	URMC LABS	Wadsworth Center, New York State Department of Health	Kirsten St. George et al
EPI_ISL_2278795	USA/NY-Wadsworth-21053039-01/2021	2021-05-01	North America	USA	URMC LABS	Wadsworth Center, New York State Department of Health	Kirsten St. George et al
EPI_ISL_2308801	USA/NY-Wadsworth-21053040-01/2021	2021-05-01	North America	USA	URMC LABS	Wadsworth Center, New York State Department of Health	Kirsten St. George et al
EPI_ISL_2278796	USA/NY-Wadsworth-21053041-01/2021	2021-05-01	North America	USA	URMC LABS	Wadsworth Center, New York State Department of Health	Kirsten St. George et al
EPI_ISL_2274644	USA/NY-Wadsworth-21053042-01/2021	2021-05-01	North America	USA	URMC LABS	Wadsworth Center, New York State Department of Health	Kirsten St. George et al
EPI_ISL_2274673	USA/NY-Wadsworth-21053044-01/2021	2021-05-05	North America	USA	URMC LABS	Wadsworth Center, New York State Department of Health	Kirsten St. George et al
EPI_ISL_2274674	USA/NY-Wadsworth-21053045-01/2021	2021-05-04	North America	USA	URMC LABS	Wadsworth Center, New York State Department of Health	Kirsten St. George et al
EPI_ISL_2274645	USA/NY-Wadsworth-21053046-01/2021	2021-05-05	North America	USA	URMC LABS	Wadsworth Center, New York State Department of Health	Kirsten St. George et al
EPI_ISL_2274646	USA/NY-Wadsworth-21053047-01/2021	2021-05-05	North America	USA	URMC LABS	Wadsworth Center, New York State Department of Health	Kirsten St. George et al
EPI_ISL_2274675	USA/NY-Wadsworth-21053048-01/2021	2021-05-04	North America	USA	URMC LABS	Wadsworth Center, New York State Department of Health	Kirsten St. George et al
EPI_ISL_2274647	USA/NY-Wadsworth-21053329-01/2021	2021-04-29	North America	USA	WESTCHESTER MEDICAL CENTER	Wadsworth Center, New York State Department of Health	Kirsten St. George et al
EPI_ISL_2274648	USA/NY-Wadsworth-21053330-01/2021	2021-04-30	North America	USA	WESTCHESTER MEDICAL CENTER	Wadsworth Center, New York State Department of Health	Kirsten St. George et al
EPI_ISL_2308792	USA/NY-Wadsworth-21053331-01/2021	2021-05-01	North America	USA	WESTCHESTER MEDICAL CENTER	Wadsworth Center, New York State Department of Health	Kirsten St. George et al
EPI_ISL_2274649	USA/NY-Wadsworth-21053332-01/2021	2021-05-01	North America	USA	WESTCHESTER MEDICAL CENTER	Wadsworth Center, New York State Department of Health	Kirsten St. George et al
EPI_ISL_2274650	USA/NY-Wadsworth-21053333-01/2021	2021-05-03	North America	USA	WESTCHESTER MEDICAL CENTER	Wadsworth Center, New York State Department of Health	Kirsten St. George et al
EPI_ISL_2274651	USA/NY-Wadsworth-21053335-01/2021	2021-05-04	North America	USA	WESTCHESTER MEDICAL CENTER	Wadsworth Center, New York State Department of Health	Kirsten St. George et al
EPI_ISL_2274652	USA/NY-Wadsworth-21053336-01/2021	2021-05-03	North America	USA	WESTCHESTER MEDICAL CENTER	Wadsworth Center, New York State Department of Health	Kirsten St. George et al
EPI_ISL_2274653	USA/NY-Wadsworth-21053337-01/2021	2021-05-04	North America	USA	WESTCHESTER MEDICAL CENTER	Wadsworth Center, New York State Department of Health	Kirsten St. George et al
EPI_ISL_2274654	USA/NY-Wadsworth-21053338-01/2021	2021-05-04	North America	USA	WESTCHESTER MEDICAL CENTER	Wadsworth Center, New York State Department of Health	Kirsten St. George et al
EPI_ISL_2274676	USA/NY-Wadsworth-21053864-01/2021	2021-04-30	North America	USA	NYC Pandemic Response Lab	Wadsworth Center, New York State Department of Health	Kirsten St. George et al
EPI_ISL_2278797	USA/NY-Wadsworth-21054451-01/2021	2021-05-06	North America	USA	Maimonides Medical Center	Wadsworth Center, New York State Department of Health	Kirsten St. George et al
EPI_ISL_2278798	USA/NY-Wadsworth-21054456-01/2021	2021-04-30	North America	USA	URMC LABS	Wadsworth Center, New York State Department of Health	Kirsten St. George et al
EPI_ISL_2278799	USA/NY-Wadsworth-21054457-01/2021	2021-04-30	North America	USA	URMC LABS	Wadsworth Center, New York State Department of Health	Kirsten St. George et al
EPI_ISL_2274678	USA/NY-Wadsworth-21054502-01/2021	2021-05-01	North America	USA	NYC Pandemic Response Lab	Wadsworth Center, New York State Department of Health	Kirsten St. George et al
EPI_ISL_2274680	USA/NY-Wadsworth-21054506-01/2021	2021-05-01	North America	USA	NYC Pandemic Response Lab	Wadsworth Center, New York State Department of Health	Kirsten St. George et al
EPI_ISL_2274683	USA/NY-Wadsworth-21054525-01/2021	2021-05-02	North America	USA	NYC Pandemic Response Lab	Wadsworth Center, New York State Department of Health	Kirsten St. George et al
EPI_ISL_2274689	USA/NY-Wadsworth-21054534-01/2021	2021-05-02	North America	USA	NYC Pandemic Response Lab	Wadsworth Center, New York State Department of Health	Kirsten St. George et al
EPI_ISL_2308797	USA/NY-Wadsworth-21054536-01/2021	2021-05-01	North America	USA	NYC Pandemic Response Lab	Wadsworth Center, New York State Department of Health	Kirsten St. George et al
EPI_ISL_2274694	USA/NY-Wadsworth-21054550-01/2021	2021-05-02	North America	USA	NYC Pandemic Response Lab	Wadsworth Center, New York State Department of Health	Kirsten St. George et al
EPI_ISL_2274697	USA/NY-Wadsworth-21054553-01/2021	2021-05-02	North America	USA	NYC Pandemic Response Lab	Wadsworth Center, New York State Department of Health	Kirsten St. George et al
EPI_ISL_2274698	USA/NY-Wadsworth-21054554-01/2021	2021-05-02	North America	USA	NYC Pandemic Response Lab	Wadsworth Center, New York State Department of Health	Kirsten St. George et al
EPI_ISL_2274702	USA/NY-Wadsworth-21054558-01/2021	2021-04-30	North America	USA	NYC Pandemic Response Lab	Wadsworth Center, New York State Department of Health	Kirsten St. George et al
EPI_ISL_2274703	USA/NY-Wadsworth-21054559-01/2021	2021-05-02	North America	USA	NYC Pandemic Response Lab	Wadsworth Center, New York State Department of Health	Kirsten St. George et al
EPI_ISL_2274705	USA/NY-Wadsworth-21054562-01/2021	2021-05-02	North America	USA	NYC Pandemic Response Lab	Wadsworth Center, New York State Department of Health	Kirsten St. George et al
EPI_ISL_2274708	USA/NY-Wadsworth-21054565-01/2021	2021-04-30	North America	USA	NYC Pandemic Response Lab	Wadsworth Center, New York State Department of Health	Kirsten St. George et al
EPI_ISL_2274712	USA/NY-Wadsworth-21054571-01/2021	2021-05-02	North America	USA	NYC Pandemic Response Lab	Wadsworth Center, New York State Department of Health	Kirsten St. George et al
EPI_ISL_2274713	USA/NY-Wadsworth-21054573-01/2021	2021-05-02	North America	USA	NYC Pandemic Response Lab	Wadsworth Center, New York State Department of Health	Kirsten St. George et al
EPI_ISL_2274714	USA/NY-Wadsworth-21054574-01/2021	2021-05-02	North America	USA	NYC Pandemic Response Lab	Wadsworth Center, New York State Department of Health	Kirsten St. George et al
EPI_ISL_2421045	USA/NY-Wadsworth-21054861-01/2021	2021-05-02	North America	USA	STONY BROOK UNIVERSITY HOSPITAL	Wadsworth Center, New York State Department of Health	Kirsten St. George et al
EPI_ISL_2421046	USA/NY-Wadsworth-21054862-01/2021	2021-05-06	North America	USA	STONY BROOK UNIVERSITY HOSPITAL	Wadsworth Center, New York State Department of Health	Kirsten St. George et al
EPI_ISL_2421047	USA/NY-Wadsworth-21054864-01/2021	2021-05-11	North America	USA	STONY BROOK UNIVERSITY HOSPITAL	Wadsworth Center, New York State Department of Health	Kirsten St. George et al
EPI_ISL_2421048	USA/NY-Wadsworth-21054865-01/2021	2021-05-08	North America	USA	STONY BROOK UNIVERSITY HOSPITAL	Wadsworth Center, New York State Department of Health	Kirsten St. George et al
EPI_ISL_2421049	USA/NY-Wadsworth-21054866-01/2021	2021-05-02	North America	USA	STONY BROOK UNIVERSITY HOSPITAL	Wadsworth Center, New York State Department of Health	Kirsten St. George et al
EPI_ISL_2421050	USA/NY-Wadsworth-21054867-01/2021	2021-05-02	North America	USA	STONY BROOK UNIVERSITY HOSPITAL	Wadsworth Center, New York State Department of Health	Kirsten St. George et al
EPI_ISL_2421051	USA/NY-Wadsworth-21054868-01/2021	2021-05-02	North America	USA	STONY BROOK UNIVERSITY HOSPITAL	Wadsworth Center, New York State Department of Health	Kirsten St. George et al
EPI_ISL_2421052	USA/NY-Wadsworth-21054869-01/2021	2021-05-02	North America	USA	STONY BROOK UNIVERSITY HOSPITAL	Wadsworth Center, New York State Department of Health	Kirsten St. George et al
EPI_ISL_2421053	USA/NY-Wadsworth-21054870-01/2021	2021-05-10	North America	USA	STONY BROOK UNIVERSITY HOSPITAL	Wadsworth Center, New York State Department of Health	Kirsten St. George et al
EPI_ISL_2421054	USA/NY-Wadsworth-21054876-01/2021	2021-05-04	North America	USA	SUNY UPSTATE MEDICAL UNIVERSITY	Wadsworth Center, New York State Department of Health	Kirsten St. George et al
EPI_ISL_2421055	USA/NY-Wadsworth-21054877-01/2021	2021-05-04	North America	USA	SUNY UPSTATE MEDICAL UNIVERSITY	Wadsworth Center, New York State Department of Health	Kirsten St. George et al
EPI_ISL_2421056	USA/NY-Wadsworth-21054878-01/2021	2021-05-05	North America	USA	SUNY UPSTATE MEDICAL UNIVERSITY	Wadsworth Center, New York State Department of Health	Kirsten St. George et al
EPI_ISL_2421057	USA/NY-Wadsworth-21054879-01/2021	2021-05-05	North America	USA	SUNY UPSTATE MEDICAL UNIVERSITY	Wadsworth Center, New York State Department of Health	Kirsten St. George et al
EPI_ISL_2421058	USA/NY-Wadsworth-21054880-01/2021	2021-05-05	North America	USA	SUNY UPSTATE MEDICAL UNIVERSITY	Wadsworth Center, New York State Department of Health	Kirsten St. George et al
EPI_ISL_2421059	USA/NY-Wadsworth-21054881-01/2021	2021-05-05	North America	USA	SUNY UPSTATE MEDICAL UNIVERSITY	Wadsworth Center, New York State Department of Health	Kirsten St. George et al
EPI_ISL_2421060	USA/NY-Wadsworth-21054882-01/2021	2021-05-05	North America	USA	SUNY UPSTATE MEDICAL UNIVERSITY	Wadsworth Center, New York State Department of Health	Kirsten St. George et al
EPI_ISL_2421061	USA/NY-Wadsworth-21054883-01/2021	2021-05-05	North America	USA	SUNY UPSTATE MEDICAL UNIVERSITY	Wadsworth Center, New York State Department of Health	Kirsten St. George et al
EPI_ISL_2421062	USA/NY-Wadsworth-21054884-01/2021	2021-05-05	North America	USA	SUNY UPSTATE MEDICAL UNIVERSITY	Wadsworth Center, New York State Department of Health	Kirsten St. George et al
EPI_ISL_2421063	USA/NY-Wadsworth-21054885-01/2021	2021-05-05	North America	USA	SUNY UPSTATE MEDICAL UNIVERSITY	Wadsworth Center, New York State Department of Health	Kirsten St. George et al
EPI_ISL_2421064	USA/NY-Wadsworth-21054886-01/2021	2021-05-05	North America	USA	SUNY UPSTATE MEDICAL UNIVERSITY	Wadsworth Center, New York State Department of Health	Kirsten St. George et al
EPI_ISL_2421065	USA/NY-Wadsworth-21054887-01/2021	2021-05-06	North America	USA	SUNY UPSTATE MEDICAL UNIVERSITY	Wadsworth Center, New York State Department of Health	Kirsten St. George et al
EPI_ISL_2421066	USA/NY-Wadsworth-21054888-01/2021	2021-05-07	North America	USA	SUNY UPSTATE MEDICAL UNIVERSITY	Wadsworth Center, New York State Department of Health	Kirsten St. George et al
EPI_ISL_2421067	USA/NY-Wadsworth-21054889-01/2021	2021-05-07	North America	USA	SUNY UPSTATE MEDICAL UNIVERSITY	Wadsworth Center, New York State Department of Health	Kirsten St. George et al
EPI_ISL_2279499	USA/NY-Wadsworth-21054890-01/2021	2021-05-07	North America	USA	SUNY UPSTATE MEDICAL UNIVERSITY	Wadsworth Center, New York State Department of Health	Kirsten St. George et al
EPI_ISL_2279500	USA/NY-Wadsworth-21054891-01/2021	2021-05-07	North America	USA	SUNY UPSTATE MEDICAL UNIVERSITY	Wadsworth Center, New York State Department of Health	Kirsten St. George et al
EPI_ISL_2279502	USA/NY-Wadsworth-21054893-01/2021	2021-05-07	North America	USA	SUNY UPSTATE MEDICAL UNIVERSITY	Wadsworth Center, New York State Department of Health	Kirsten St. George et al
EPI_ISL_2421068	USA/NY-Wadsworth-21054895-01/2021	2021-05-07	North America	USA	SUNY UPSTATE MEDICAL UNIVERSITY	Wadsworth Center, New York State Department of Health	Kirsten St. George et al
EPI_ISL_2421069	USA/NY-Wadsworth-21054896-01/2021	2021-05-07	North America	USA	SUNY UPSTATE MEDICAL UNIVERSITY	Wadsworth Center, New York State Department of Health	Kirsten St. George et al
EPI_ISL_2448299	USA/NY-Wadsworth-21054897-01/2021	2021-05-07	North America	USA	SUNY UPSTATE MEDICAL UNIVERSITY	Wadsworth Center, New York State Department of Health	Kirsten St. George et al
EPI_ISL_2421070	USA/NY-Wadsworth-21054898-01/2021	2021-05-07	North America	USA	SUNY UPSTATE MEDICAL UNIVERSITY	Wadsworth Center, New York State Department of Health	Kirsten St. George et al
EPI_ISL_2421071	USA/NY-Wadsworth-21054899-01/2021	2021-05-07	North America	USA	SUNY UPSTATE MEDICAL UNIVERSITY	Wadsworth Center, New York State Department of Health	Kirsten St. George et al
EPI_ISL_2421072	USA/NY-Wadsworth-21054900-01/2021	2021-05-07	North America	USA	SUNY UPSTATE MEDICAL UNIVERSITY	Wadsworth Center, New York State Department of Health	Kirsten St. George et al
EPI_ISL_2421073	USA/NY-Wadsworth-21054901-01/2021	2021-05-07	North America	USA	SUNY UPSTATE MEDICAL UNIVERSITY	Wadsworth Center, New York State Department of Health	Kirsten St. George et al
EPI_ISL_2421074	USA/NY-Wadsworth-21054902-01/2021	2021-05-10	North America	USA	SUNY UPSTATE MEDICAL UNIVERSITY	Wadsworth Center, New York State Department of Health	Kirsten St. George et al
EPI_ISL_2421075	USA/NY-Wadsworth-21054903-01/2021	2021-05-10	North America	USA	SUNY UPSTATE MEDICAL UNIVERSITY	Wadsworth Center, New York State Department of Health	Kirsten St. George et al
EPI_ISL_2421076	USA/NY-Wadsworth-21054904-01/2021	2021-05-09	North America	USA	SUNY UPSTATE MEDICAL UNIVERSITY	Wadsworth Center, New York State Department of Health	Kirsten St. George et al
EPI_ISL_2421077	USA/NY-Wadsworth-21054905-01/2021	2021-05-08	North America	USA	SUNY UPSTATE MEDICAL UNIVERSITY	Wadsworth Center, New York State Department of Health	Kirsten St. George et al
EPI_ISL_2421079	USA/NY-Wadsworth-21054907-01/2021	2021-05-11	North America	USA	SUNY UPSTATE MEDICAL UNIVERSITY	Wadsworth Center, New York State Department of Health	Kirsten St. George et al
EPI_ISL_2421080	USA/NY-Wadsworth-21054908-01/2021	2021-05-10	North America	USA	SUNY UPSTATE MEDICAL UNIVERSITY	Wadsworth Center, New York State Department of Health	Kirsten St. George et al
EPI_ISL_2421081	USA/NY-Wadsworth-21054909-01/2021	2021-05-09	North America	USA	SUNY UPSTATE MEDICAL UNIVERSITY	Wadsworth Center, New York State Department of Health	Kirsten St. George et al
EPI_ISL_2421082	USA/NY-Wadsworth-21054931-01/2021	2021-05-01	North America	USA	BOSTON HEART DIAGNOSTICS CORP	Wadsworth Center, New York State Department of Health	Kirsten St. George et al
EPI_ISL_2421085	USA/NY-Wadsworth-21054934-01/2021	2021-05-02	North America	USA	BOSTON HEART DIAGNOSTICS CORP	Wadsworth Center, New York State Department of Health	Kirsten St. George et al
EPI_ISL_2421087	USA/NY-Wadsworth-21054936-01/2021	2021-05-02	North America	USA	BOSTON HEART DIAGNOSTICS CORP	Wadsworth Center, New York State Department of Health	Kirsten St. George et al
EPI_ISL_2421088	USA/NY-Wadsworth-21054938-01/2021	2021-05-02	North America	USA	BOSTON HEART DIAGNOSTICS CORP	Wadsworth Center, New York State Department of Health	Kirsten St. George et al
EPI_ISL_2421089	USA/NY-Wadsworth-21054939-01/2021	2021-05-02	North America	USA	BOSTON HEART DIAGNOSTICS CORP	Wadsworth Center, New York State Department of Health	Kirsten St. George et al
EPI_ISL_2421090	USA/NY-Wadsworth-21054940-01/2021	2021-05-01	North America	USA	BOSTON HEART DIAGNOSTICS CORP	Wadsworth Center, New York State Department of Health	Kirsten St. George et al
EPI_ISL_2421093	USA/NY-Wadsworth-21054943-01/2021	2021-05-01	North America	USA	BOSTON HEART DIAGNOSTICS CORP	Wadsworth Center, New York State Department of Health	Kirsten St. George et al
EPI_ISL_2421095	USA/NY-Wadsworth-21054948-01/2021	2021-05-01	North America	USA	BOSTON HEART DIAGNOSTICS CORP	Wadsworth Center, New York State Department of Health	Kirsten St. George et al
EPI_ISL_2308802	USA/NY-Wadsworth-21055004-01/2021	2021-05-12	North America	USA	ALBANY MEDICAL CENTER	Wadsworth Center, New York State Department of Health	Kirsten St. George et al
EPI_ISL_2421096	USA/NY-Wadsworth-21055231-01/2021	2021-05-10	North America	USA	MONTEFIORE MEDICAL CENTER LABORATORIES	Wadsworth Center, New York State Department of Health	Kirsten St. George et al
EPI_ISL_2421097	USA/NY-Wadsworth-21055232-01/2021	2021-05-06	North America	USA	MONTEFIORE MEDICAL CENTER LABORATORIES	Wadsworth Center, New York State Department of Health	Kirsten St. George et al
EPI_ISL_2421098	USA/NY-Wadsworth-21055234-01/2021	2021-05-08	North America	USA	MONTEFIORE MEDICAL CENTER LABORATORIES	Wadsworth Center, New York State Department of Health	Kirsten St. George et al
EPI_ISL_2421099	USA/NY-Wadsworth-21055235-01/2021	2021-05-11	North America	USA	MONTEFIORE MEDICAL CENTER LABORATORIES	Wadsworth Center, New York State Department of Health	Kirsten St. George et al
EPI_ISL_2421100	USA/NY-Wadsworth-21055236-01/2021	2021-05-08	North America	USA	MONTEFIORE MEDICAL CENTER LABORATORIES	Wadsworth Center, New York State Department of Health	Kirsten St. George et al
EPI_ISL_2448302	USA/NY-Wadsworth-21055237-01/2021	2021-05-09	North America	USA	MONTEFIORE MEDICAL CENTER LABORATORIES	Wadsworth Center, New York State Department of Health	Kirsten St. George et al
EPI_ISL_2421101	USA/NY-Wadsworth-21055238-01/2021	2021-05-07	North America	USA	MONTEFIORE MEDICAL CENTER LABORATORIES	Wadsworth Center, New York State Department of Health	Kirsten St. George et al
EPI_ISL_2421102	USA/NY-Wadsworth-21055240-01/2021	2021-05-10	North America	USA	MONTEFIORE MEDICAL CENTER LABORATORIES	Wadsworth Center, New York State Department of Health	Kirsten St. George et al
EPI_ISL_2421103	USA/NY-Wadsworth-21055241-01/2021	2021-05-05	North America	USA	MONTEFIORE MEDICAL CENTER LABORATORIES	Wadsworth Center, New York State Department of Health	Kirsten St. George et al
EPI_ISL_2421104	USA/NY-Wadsworth-21055242-01/2021	2021-05-10	North America	USA	MONTEFIORE MEDICAL CENTER LABORATORIES	Wadsworth Center, New York State Department of Health	Kirsten St. George et al
EPI_ISL_2279509	USA/NY-Wadsworth-21055551-01/2021	2021-05-10	North America	USA	URMC LABS	Wadsworth Center, New York State Department of Health	Kirsten St. George et al
EPI_ISL_2279510	USA/NY-Wadsworth-21055552-01/2021	2021-05-05	North America	USA	URMC LABS	Wadsworth Center, New York State Department of Health	Kirsten St. George et al
EPI_ISL_2308803	USA/NY-Wadsworth-21055555-01/2021	2021-05-05	North America	USA	URMC LABS	Wadsworth Center, New York State Department of Health	Kirsten St. George et al
EPI_ISL_2279517	USA/NY-Wadsworth-21055561-01/2021	2021-05-05	North America	USA	URMC LABS	Wadsworth Center, New York State Department of Health	Kirsten St. George et al
EPI_ISL_2279520	USA/NY-Wadsworth-21055564-01/2021	2021-05-05	North America	USA	URMC LABS	Wadsworth Center, New York State Department of Health	Kirsten St. George et al
EPI_ISL_2279522	USA/NY-Wadsworth-21055566-01/2021	2021-05-05	North America	USA	URMC LABS	Wadsworth Center, New York State Department of Health	Kirsten St. George et al
EPI_ISL_2308804	USA/NY-Wadsworth-21055568-01/2021	2021-05-05	North America	USA	URMC LABS	Wadsworth Center, New York State Department of Health	Kirsten St. George et al
EPI_ISL_2279524	USA/NY-Wadsworth-21055569-01/2021	2021-05-05	North America	USA	URMC LABS	Wadsworth Center, New York State Department of Health	Kirsten St. George et al
EPI_ISL_2279526	USA/NY-Wadsworth-21055571-01/2021	2021-05-06	North America	USA	URMC LABS	Wadsworth Center, New York State Department of Health	Kirsten St. George et al
EPI_ISL_2279530	USA/NY-Wadsworth-21055575-01/2021	2021-05-06	North America	USA	URMC LABS	Wadsworth Center, New York State Department of Health	Kirsten St. George et al
EPI_ISL_2279531	USA/NY-Wadsworth-21055576-01/2021	2021-05-06	North America	USA	URMC LABS	Wadsworth Center, New York State Department of Health	Kirsten St. George et al
EPI_ISL_2279533	USA/NY-Wadsworth-21055578-01/2021	2021-05-06	North America	USA	URMC LABS	Wadsworth Center, New York State Department of Health	Kirsten St. George et al
EPI_ISL_2279534	USA/NY-Wadsworth-21055579-01/2021	2021-05-06	North America	USA	URMC LABS	Wadsworth Center, New York State Department of Health	Kirsten St. George et al
EPI_ISL_2279541	USA/NY-Wadsworth-21055587-01/2021	2021-05-11	North America	USA	URMC LABS	Wadsworth Center, New York State Department of Health	Kirsten St. George et al
EPI_ISL_2279544	USA/NY-Wadsworth-21055590-01/2021	2021-05-11	North America	USA	URMC LABS	Wadsworth Center, New York State Department of Health	Kirsten St. George et al
EPI_ISL_2421223	USA/NY-Wadsworth-21055592-01/2021	2021-05-11	North America	USA	URMC LABS	Wadsworth Center, New York State Department of Health	Kirsten St. George et al
EPI_ISL_2421224	USA/NY-Wadsworth-21055593-01/2021	2021-05-11	North America	USA	URMC LABS	Wadsworth Center, New York State Department of Health	Kirsten St. George et al
EPI_ISL_2421225	USA/NY-Wadsworth-21055594-01/2021	2021-05-11	North America	USA	URMC LABS	Wadsworth Center, New York State Department of Health	Kirsten St. George et al
EPI_ISL_2421226	USA/NY-Wadsworth-21055595-01/2021	2021-05-11	North America	USA	URMC LABS	Wadsworth Center, New York State Department of Health	Kirsten St. George et al
EPI_ISL_2279546	USA/NY-Wadsworth-21055597-01/2021	2021-05-11	North America	USA	URMC LABS	Wadsworth Center, New York State Department of Health	Kirsten St. George et al
EPI_ISL_2279547	USA/NY-Wadsworth-21055598-01/2021	2021-05-11	North America	USA	URMC LABS	Wadsworth Center, New York State Department of Health	Kirsten St. George et al
EPI_ISL_2279550	USA/NY-Wadsworth-21055601-01/2021	2021-05-11	North America	USA	URMC LABS	Wadsworth Center, New York State Department of Health	Kirsten St. George et al
EPI_ISL_2279551	USA/NY-Wadsworth-21055602-01/2021	2021-05-11	North America	USA	URMC LABS	Wadsworth Center, New York State Department of Health	Kirsten St. George et al
EPI_ISL_2279554	USA/NY-Wadsworth-21055605-01/2021	2021-05-10	North America	USA	URMC LABS	Wadsworth Center, New York State Department of Health	Kirsten St. George et al
EPI_ISL_2279558	USA/NY-Wadsworth-21055609-01/2021	2021-05-10	North America	USA	URMC LABS	Wadsworth Center, New York State Department of Health	Kirsten St. George et al
EPI_ISL_2279560	USA/NY-Wadsworth-21055611-01/2021	2021-05-10	North America	USA	URMC LABS	Wadsworth Center, New York State Department of Health	Kirsten St. George et al
EPI_ISL_2421227	USA/NY-Wadsworth-21055612-01/2021	2021-05-09	North America	USA	URMC LABS	Wadsworth Center, New York State Department of Health	Kirsten St. George et al
EPI_ISL_2279561	USA/NY-Wadsworth-21055613-01/2021	2021-05-09	North America	USA	URMC LABS	Wadsworth Center, New York State Department of Health	Kirsten St. George et al
EPI_ISL_2279564	USA/NY-Wadsworth-21055616-01/2021	2021-05-10	North America	USA	URMC LABS	Wadsworth Center, New York State Department of Health	Kirsten St. George et al
EPI_ISL_2279565	USA/NY-Wadsworth-21055617-01/2021	2021-05-10	North America	USA	URMC LABS	Wadsworth Center, New York State Department of Health	Kirsten St. George et al
EPI_ISL_2279574	USA/NY-Wadsworth-21055627-01/2021	2021-05-05	North America	USA	URMC LABS	Wadsworth Center, New York State Department of Health	Kirsten St. George et al
EPI_ISL_2279576	USA/NY-Wadsworth-21055629-01/2021	2021-05-08	North America	USA	URMC LABS	Wadsworth Center, New York State Department of Health	Kirsten St. George et al
EPI_ISL_2279577	USA/NY-Wadsworth-21055630-01/2021	2021-05-09	North America	USA	URMC LABS	Wadsworth Center, New York State Department of Health	Kirsten St. George et al
EPI_ISL_2279579	USA/NY-Wadsworth-21055632-01/2021	2021-05-08	North America	USA	URMC LABS	Wadsworth Center, New York State Department of Health	Kirsten St. George et al
EPI_ISL_2279582	USA/NY-Wadsworth-21055635-01/2021	2021-05-09	North America	USA	URMC LABS	Wadsworth Center, New York State Department of Health	Kirsten St. George et al
EPI_ISL_2279583	USA/NY-Wadsworth-21055636-01/2021	2021-05-09	North America	USA	URMC LABS	Wadsworth Center, New York State Department of Health	Kirsten St. George et al
EPI_ISL_2279584	USA/NY-Wadsworth-21055637-01/2021	2021-05-09	North America	USA	URMC LABS	Wadsworth Center, New York State Department of Health	Kirsten St. George et al
EPI_ISL_2421105	USA/NY-Wadsworth-21056022-01/2021	2021-05-06	North America	USA	WESTCHESTER MEDICAL CENTER	Wadsworth Center, New York State Department of Health	Kirsten St. George et al
EPI_ISL_2448301	USA/NY-Wadsworth-21056024-01/2021	2021-05-09	North America	USA	WESTCHESTER MEDICAL CENTER	Wadsworth Center, New York State Department of Health	Kirsten St. George et al
EPI_ISL_2421107	USA/NY-Wadsworth-21056025-01/2021	2021-05-11	North America	USA	WESTCHESTER MEDICAL CENTER	Wadsworth Center, New York State Department of Health	Kirsten St. George et al
EPI_ISL_2279585	USA/NY-Wadsworth-21056129-01/2021	2021-05-11	North America	USA	BIO-REFERENCE LABORATORIES	Wadsworth Center, New York State Department of Health	Kirsten St. George et al
EPI_ISL_2421228	USA/NY-Wadsworth-21056155-01/2021	2021-05-13	North America	USA	Garnet Health Medical Center Laboratory	Wadsworth Center, New York State Department of Health	Kirsten St. George et al
EPI_ISL_2421229	USA/NY-Wadsworth-21056593-01/2021	2021-05-17	North America	USA	GLENS FALLS HOSPITAL LABORATORY	Wadsworth Center, New York State Department of Health	Kirsten St. George et al
EPI_ISL_2421230	USA/NY-Wadsworth-21057142-01/2021	2021-05-08	North America	USA	BOSTON HEART DIAGNOSTICS CORP	Wadsworth Center, New York State Department of Health	Kirsten St. George et al
EPI_ISL_2421231	USA/NY-Wadsworth-21057144-01/2021	2021-05-07	North America	USA	BOSTON HEART DIAGNOSTICS CORP	Wadsworth Center, New York State Department of Health	Kirsten St. George et al
EPI_ISL_2421232	USA/NY-Wadsworth-21057149-01/2021	2021-05-06	North America	USA	BOSTON HEART DIAGNOSTICS CORP	Wadsworth Center, New York State Department of Health	Kirsten St. George et al
EPI_ISL_2421233	USA/NY-Wadsworth-21057155-01/2021	2021-05-08	North America	USA	BOSTON HEART DIAGNOSTICS CORP	Wadsworth Center, New York State Department of Health	Kirsten St. George et al
EPI_ISL_2421234	USA/NY-Wadsworth-21057156-01/2021	2021-05-08	North America	USA	BOSTON HEART DIAGNOSTICS CORP	Wadsworth Center, New York State Department of Health	Kirsten St. George et al
EPI_ISL_2421235	USA/NY-Wadsworth-21057157-01/2021	2021-05-08	North America	USA	BOSTON HEART DIAGNOSTICS CORP	Wadsworth Center, New York State Department of Health	Kirsten St. George et al
EPI_ISL_2421236	USA/NY-Wadsworth-21057159-01/2021	2021-05-08	North America	USA	BOSTON HEART DIAGNOSTICS CORP	Wadsworth Center, New York State Department of Health	Kirsten St. George et al
EPI_ISL_2421237	USA/NY-Wadsworth-21057163-01/2021	2021-05-09	North America	USA	BOSTON HEART DIAGNOSTICS CORP	Wadsworth Center, New York State Department of Health	Kirsten St. George et al
EPI_ISL_2421238	USA/NY-Wadsworth-21057165-01/2021	2021-05-08	North America	USA	BOSTON HEART DIAGNOSTICS CORP	Wadsworth Center, New York State Department of Health	Kirsten St. George et al
EPI_ISL_2448304	USA/NY-Wadsworth-21057167-01/2021	2021-05-08	North America	USA	BOSTON HEART DIAGNOSTICS CORP	Wadsworth Center, New York State Department of Health	Kirsten St. George et al
EPI_ISL_2421240	USA/NY-Wadsworth-21057168-01/2021	2021-05-09	North America	USA	BOSTON HEART DIAGNOSTICS CORP	Wadsworth Center, New York State Department of Health	Kirsten St. George et al
EPI_ISL_2421241	USA/NY-Wadsworth-21057169-01/2021	2021-05-07	North America	USA	BOSTON HEART DIAGNOSTICS CORP	Wadsworth Center, New York State Department of Health	Kirsten St. George et al
EPI_ISL_2421242	USA/NY-Wadsworth-21057171-01/2021	2021-05-08	North America	USA	BOSTON HEART DIAGNOSTICS CORP	Wadsworth Center, New York State Department of Health	Kirsten St. George et al
EPI_ISL_2421243	USA/NY-Wadsworth-21057174-01/2021	2021-05-09	North America	USA	BOSTON HEART DIAGNOSTICS CORP	Wadsworth Center, New York State Department of Health	Kirsten St. George et al
EPI_ISL_2421244	USA/NY-Wadsworth-21057175-01/2021	2021-05-07	North America	USA	BOSTON HEART DIAGNOSTICS CORP	Wadsworth Center, New York State Department of Health	Kirsten St. George et al
EPI_ISL_2421245	USA/NY-Wadsworth-21057176-01/2021	2021-05-09	North America	USA	BOSTON HEART DIAGNOSTICS CORP	Wadsworth Center, New York State Department of Health	Kirsten St. George et al
EPI_ISL_2421246	USA/NY-Wadsworth-21057177-01/2021	2021-05-08	North America	USA	BOSTON HEART DIAGNOSTICS CORP	Wadsworth Center, New York State Department of Health	Kirsten St. George et al
EPI_ISL_2421247	USA/NY-Wadsworth-21057178-01/2021	2021-05-09	North America	USA	BOSTON HEART DIAGNOSTICS CORP	Wadsworth Center, New York State Department of Health	Kirsten St. George et al
EPI_ISL_2421248	USA/NY-Wadsworth-21057179-01/2021	2021-05-09	North America	USA	BOSTON HEART DIAGNOSTICS CORP	Wadsworth Center, New York State Department of Health	Kirsten St. George et al
EPI_ISL_2421249	USA/NY-Wadsworth-21058910-01/2021	2021-05-17	North America	USA	Saratoga Hospital Laboratory	Wadsworth Center, New York State Department of Health	Kirsten St. George et al
EPI_ISL_2421250	USA/NY-Wadsworth-21058911-01/2021	2021-05-13	North America	USA	Saratoga Hospital Laboratory	Wadsworth Center, New York State Department of Health	Kirsten St. George et al
EPI_ISL_2421251	USA/NY-Wadsworth-21058912-01/2021	2021-05-11	North America	USA	Saratoga Hospital Laboratory	Wadsworth Center, New York State Department of Health	Kirsten St. George et al
EPI_ISL_2421252	USA/NY-Wadsworth-21058913-01/2021	2021-05-11	North America	USA	Saratoga Hospital Laboratory	Wadsworth Center, New York State Department of Health	Kirsten St. George et al
EPI_ISL_2422283	USA/NY-Wadsworth-21058934-01/2021	2021-05-11	North America	USA	SUNY UPSTATE MEDICAL UNIVERSITY	Wadsworth Center, New York State Department of Health	Kirsten St. George et al
EPI_ISL_2422284	USA/NY-Wadsworth-21058935-01/2021	2021-05-12	North America	USA	SUNY UPSTATE MEDICAL UNIVERSITY	Wadsworth Center, New York State Department of Health	Kirsten St. George et al
EPI_ISL_2422285	USA/NY-Wadsworth-21058936-01/2021	2021-05-12	North America	USA	SUNY UPSTATE MEDICAL UNIVERSITY	Wadsworth Center, New York State Department of Health	Kirsten St. George et al
EPI_ISL_2422286	USA/NY-Wadsworth-21058937-01/2021	2021-05-11	North America	USA	SUNY UPSTATE MEDICAL UNIVERSITY	Wadsworth Center, New York State Department of Health	Kirsten St. George et al
EPI_ISL_2422288	USA/NY-Wadsworth-21058939-01/2021	2021-05-13	North America	USA	SUNY UPSTATE MEDICAL UNIVERSITY	Wadsworth Center, New York State Department of Health	Kirsten St. George et al
EPI_ISL_2422289	USA/NY-Wadsworth-21058940-01/2021	2021-05-12	North America	USA	SUNY UPSTATE MEDICAL UNIVERSITY	Wadsworth Center, New York State Department of Health	Kirsten St. George et al
EPI_ISL_2422290	USA/NY-Wadsworth-21058941-01/2021	2021-05-12	North America	USA	SUNY UPSTATE MEDICAL UNIVERSITY	Wadsworth Center, New York State Department of Health	Kirsten St. George et al
EPI_ISL_2422291	USA/NY-Wadsworth-21058942-01/2021	2021-05-13	North America	USA	SUNY UPSTATE MEDICAL UNIVERSITY	Wadsworth Center, New York State Department of Health	Kirsten St. George et al
EPI_ISL_2422292	USA/NY-Wadsworth-21058943-01/2021	2021-05-13	North America	USA	SUNY UPSTATE MEDICAL UNIVERSITY	Wadsworth Center, New York State Department of Health	Kirsten St. George et al
EPI_ISL_2422293	USA/NY-Wadsworth-21058944-01/2021	2021-05-13	North America	USA	SUNY UPSTATE MEDICAL UNIVERSITY	Wadsworth Center, New York State Department of Health	Kirsten St. George et al
EPI_ISL_2422294	USA/NY-Wadsworth-21058945-01/2021	2021-05-13	North America	USA	SUNY UPSTATE MEDICAL UNIVERSITY	Wadsworth Center, New York State Department of Health	Kirsten St. George et al
EPI_ISL_2422295	USA/NY-Wadsworth-21058946-01/2021	2021-05-13	North America	USA	SUNY UPSTATE MEDICAL UNIVERSITY	Wadsworth Center, New York State Department of Health	Kirsten St. George et al
EPI_ISL_2422296	USA/NY-Wadsworth-21058947-01/2021	2021-05-14	North America	USA	SUNY UPSTATE MEDICAL UNIVERSITY	Wadsworth Center, New York State Department of Health	Kirsten St. George et al
EPI_ISL_2422297	USA/NY-Wadsworth-21058948-01/2021	2021-05-14	North America	USA	SUNY UPSTATE MEDICAL UNIVERSITY	Wadsworth Center, New York State Department of Health	Kirsten St. George et al
EPI_ISL_2422298	USA/NY-Wadsworth-21058949-01/2021	2021-05-14	North America	USA	SUNY UPSTATE MEDICAL UNIVERSITY	Wadsworth Center, New York State Department of Health	Kirsten St. George et al
EPI_ISL_2422299	USA/NY-Wadsworth-21058950-01/2021	2021-05-17	North America	USA	SUNY UPSTATE MEDICAL UNIVERSITY	Wadsworth Center, New York State Department of Health	Kirsten St. George et al
EPI_ISL_2422300	USA/NY-Wadsworth-21058951-01/2021	2021-05-15	North America	USA	SUNY UPSTATE MEDICAL UNIVERSITY	Wadsworth Center, New York State Department of Health	Kirsten St. George et al
EPI_ISL_2422301	USA/NY-Wadsworth-21058952-01/2021	2021-05-15	North America	USA	SUNY UPSTATE MEDICAL UNIVERSITY	Wadsworth Center, New York State Department of Health	Kirsten St. George et al
EPI_ISL_2422302	USA/NY-Wadsworth-21058953-01/2021	2021-05-17	North America	USA	SUNY UPSTATE MEDICAL UNIVERSITY	Wadsworth Center, New York State Department of Health	Kirsten St. George et al
EPI_ISL_2422303	USA/NY-Wadsworth-21058954-01/2021	2021-05-17	North America	USA	SUNY UPSTATE MEDICAL UNIVERSITY	Wadsworth Center, New York State Department of Health	Kirsten St. George et al
EPI_ISL_2422304	USA/NY-Wadsworth-21058955-01/2021	2021-05-17	North America	USA	SUNY UPSTATE MEDICAL UNIVERSITY	Wadsworth Center, New York State Department of Health	Kirsten St. George et al
EPI_ISL_2422305	USA/NY-Wadsworth-21058956-01/2021	2021-05-19	North America	USA	SUNY UPSTATE MEDICAL UNIVERSITY	Wadsworth Center, New York State Department of Health	Kirsten St. George et al
EPI_ISL_2422306	USA/NY-Wadsworth-21058957-01/2021	2021-05-17	North America	USA	SUNY UPSTATE MEDICAL UNIVERSITY	Wadsworth Center, New York State Department of Health	Kirsten St. George et al
EPI_ISL_2422307	USA/NY-Wadsworth-21058959-01/2021	2021-05-17	North America	USA	SUNY UPSTATE MEDICAL UNIVERSITY	Wadsworth Center, New York State Department of Health	Kirsten St. George et al
EPI_ISL_2422308	USA/NY-Wadsworth-21058960-01/2021	2021-05-17	North America	USA	SUNY UPSTATE MEDICAL UNIVERSITY	Wadsworth Center, New York State Department of Health	Kirsten St. George et al
EPI_ISL_2422309	USA/NY-Wadsworth-21058961-01/2021	2021-05-17	North America	USA	SUNY UPSTATE MEDICAL UNIVERSITY	Wadsworth Center, New York State Department of Health	Kirsten St. George et al
EPI_ISL_2422310	USA/NY-Wadsworth-21058962-01/2021	2021-05-18	North America	USA	SUNY UPSTATE MEDICAL UNIVERSITY	Wadsworth Center, New York State Department of Health	Kirsten St. George et al
EPI_ISL_2422311	USA/NY-Wadsworth-21058963-01/2021	2021-05-18	North America	USA	SUNY UPSTATE MEDICAL UNIVERSITY	Wadsworth Center, New York State Department of Health	Kirsten St. George et al
EPI_ISL_2422312	USA/NY-Wadsworth-21058964-01/2021	2021-05-18	North America	USA	SUNY UPSTATE MEDICAL UNIVERSITY	Wadsworth Center, New York State Department of Health	Kirsten St. George et al
EPI_ISL_2422313	USA/NY-Wadsworth-21058998-01/2021	2021-05-14	North America	USA	ALBANY MEDICAL CENTER	Wadsworth Center, New York State Department of Health	Kirsten St. George et al
EPI_ISL_2421140	USA/NY-Wadsworth-21059000-01/2021	2021-05-17	North America	USA	ALBANY MEDICAL CENTER	Wadsworth Center, New York State Department of Health	Kirsten St. George et al
EPI_ISL_2421142	USA/NY-Wadsworth-21059002-01/2021	2021-05-17	North America	USA	ALBANY MEDICAL CENTER	Wadsworth Center, New York State Department of Health	Kirsten St. George et al
EPI_ISL_2421143	USA/NY-Wadsworth-21059003-01/2021	2021-05-18	North America	USA	ALBANY MEDICAL CENTER	Wadsworth Center, New York State Department of Health	Kirsten St. George et al
EPI_ISL_2422314	USA/NY-Wadsworth-21059044-01/2021	2021-05-17	North America	USA	STONY BROOK UNIVERSITY HOSPITAL	Wadsworth Center, New York State Department of Health	Kirsten St. George et al
EPI_ISL_2422315	USA/NY-Wadsworth-21059046-01/2021	2021-05-13	North America	USA	STONY BROOK UNIVERSITY HOSPITAL	Wadsworth Center, New York State Department of Health	Kirsten St. George et al
EPI_ISL_2422316	USA/NY-Wadsworth-21059047-01/2021	2021-05-11	North America	USA	STONY BROOK UNIVERSITY HOSPITAL	Wadsworth Center, New York State Department of Health	Kirsten St. George et al
EPI_ISL_2422317	USA/NY-Wadsworth-21059048-01/2021	2021-05-11	North America	USA	STONY BROOK UNIVERSITY HOSPITAL	Wadsworth Center, New York State Department of Health	Kirsten St. George et al
EPI_ISL_2422318	USA/NY-Wadsworth-21059049-01/2021	2021-05-18	North America	USA	STONY BROOK UNIVERSITY HOSPITAL	Wadsworth Center, New York State Department of Health	Kirsten St. George et al
EPI_ISL_2422319	USA/NY-Wadsworth-21059050-01/2021	2021-05-19	North America	USA	STONY BROOK UNIVERSITY HOSPITAL	Wadsworth Center, New York State Department of Health	Kirsten St. George et al
EPI_ISL_2422320	USA/NY-Wadsworth-21059051-01/2021	2021-05-18	North America	USA	STONY BROOK UNIVERSITY HOSPITAL	Wadsworth Center, New York State Department of Health	Kirsten St. George et al
EPI_ISL_2422321	USA/NY-Wadsworth-21059052-01/2021	2021-05-18	North America	USA	STONY BROOK UNIVERSITY HOSPITAL	Wadsworth Center, New York State Department of Health	Kirsten St. George et al
EPI_ISL_2422322	USA/NY-Wadsworth-21059053-01/2021	2021-05-18	North America	USA	STONY BROOK UNIVERSITY HOSPITAL	Wadsworth Center, New York State Department of Health	Kirsten St. George et al
EPI_ISL_2422323	USA/NY-Wadsworth-21059073-01/2021	2021-05-18	North America	USA	MONTEFIORE MEDICAL CENTER LABORATORIES	Wadsworth Center, New York State Department of Health	Kirsten St. George et al
EPI_ISL_2422324	USA/NY-Wadsworth-21059074-01/2021	2021-05-16	North America	USA	MONTEFIORE MEDICAL CENTER LABORATORIES	Wadsworth Center, New York State Department of Health	Kirsten St. George et al
EPI_ISL_2422325	USA/NY-Wadsworth-21059075-01/2021	2021-05-10	North America	USA	MONTEFIORE MEDICAL CENTER LABORATORIES	Wadsworth Center, New York State Department of Health	Kirsten St. George et al
EPI_ISL_2422326	USA/NY-Wadsworth-21059076-01/2021	2021-05-11	North America	USA	MONTEFIORE MEDICAL CENTER LABORATORIES	Wadsworth Center, New York State Department of Health	Kirsten St. George et al
EPI_ISL_2627092	USA/NY-Wadsworth-21059234-01/2021	2021-05-13	North America	USA	URMC LABS	Wadsworth Center, New York State Department of Health	Kirsten St. George et al
EPI_ISL_2627007	USA/NY-Wadsworth-21059235-01/2021	2021-05-13	North America	USA	URMC LABS	Wadsworth Center, New York State Department of Health	Kirsten St. George et al
EPI_ISL_2421144	USA/NY-Wadsworth-21059236-01/2021	2021-05-13	North America	USA	URMC LABS	Wadsworth Center, New York State Department of Health	Kirsten St. George et al
EPI_ISL_2421145	USA/NY-Wadsworth-21059237-01/2021	2021-05-13	North America	USA	URMC LABS	Wadsworth Center, New York State Department of Health	Kirsten St. George et al
EPI_ISL_4194782	USA/NY-Wadsworth-21059238-01/2021	2021-05-13	North America	USA	URMC LABS	Wadsworth Center, New York State Department of Health	Kirsten St. George et al
EPI_ISL_2627008	USA/NY-Wadsworth-21059239-01/2021	2021-05-13	North America	USA	URMC LABS	Wadsworth Center, New York State Department of Health	Kirsten St. George et al
EPI_ISL_2627093	USA/NY-Wadsworth-21059240-01/2021	2021-05-13	North America	USA	URMC LABS	Wadsworth Center, New York State Department of Health	Kirsten St. George et al
EPI_ISL_2422327	USA/NY-Wadsworth-21059241-01/2021	2021-05-13	North America	USA	URMC LABS	Wadsworth Center, New York State Department of Health	Kirsten St. George et al
EPI_ISL_2627094	USA/NY-Wadsworth-21059242-01/2021	2021-05-13	North America	USA	URMC LABS	Wadsworth Center, New York State Department of Health	Kirsten St. George et al
EPI_ISL_2627095	USA/NY-Wadsworth-21059243-01/2021	2021-05-13	North America	USA	URMC LABS	Wadsworth Center, New York State Department of Health	Kirsten St. George et al
EPI_ISL_2627096	USA/NY-Wadsworth-21059244-01/2021	2021-05-13	North America	USA	URMC LABS	Wadsworth Center, New York State Department of Health	Kirsten St. George et al
EPI_ISL_2627097	USA/NY-Wadsworth-21059245-01/2021	2021-05-13	North America	USA	URMC LABS	Wadsworth Center, New York State Department of Health	Kirsten St. George et al
EPI_ISL_2627009	USA/NY-Wadsworth-21059246-01/2021	2021-05-13	North America	USA	URMC LABS	Wadsworth Center, New York State Department of Health	Kirsten St. George et al
EPI_ISL_2421146	USA/NY-Wadsworth-21059248-01/2021	2021-05-13	North America	USA	URMC LABS	Wadsworth Center, New York State Department of Health	Kirsten St. George et al
EPI_ISL_2421147	USA/NY-Wadsworth-21059249-01/2021	2021-05-14	North America	USA	URMC LABS	Wadsworth Center, New York State Department of Health	Kirsten St. George et al
EPI_ISL_2627098	USA/NY-Wadsworth-21059251-01/2021	2021-05-14	North America	USA	URMC LABS	Wadsworth Center, New York State Department of Health	Kirsten St. George et al
EPI_ISL_2627099	USA/NY-Wadsworth-21059252-01/2021	2021-05-14	North America	USA	URMC LABS	Wadsworth Center, New York State Department of Health	Kirsten St. George et al
EPI_ISL_2627100	USA/NY-Wadsworth-21059253-01/2021	2021-05-14	North America	USA	URMC LABS	Wadsworth Center, New York State Department of Health	Kirsten St. George et al
EPI_ISL_2422329	USA/NY-Wadsworth-21059256-01/2021	2021-05-14	North America	USA	URMC LABS	Wadsworth Center, New York State Department of Health	Kirsten St. George et al
EPI_ISL_2422330	USA/NY-Wadsworth-21059257-01/2021	2021-05-14	North America	USA	URMC LABS	Wadsworth Center, New York State Department of Health	Kirsten St. George et al
EPI_ISL_2422331	USA/NY-Wadsworth-21059258-01/2021	2021-05-14	North America	USA	URMC LABS	Wadsworth Center, New York State Department of Health	Kirsten St. George et al
EPI_ISL_2422332	USA/NY-Wadsworth-21059259-01/2021	2021-05-14	North America	USA	URMC LABS	Wadsworth Center, New York State Department of Health	Kirsten St. George et al
EPI_ISL_2422333	USA/NY-Wadsworth-21059260-01/2021	2021-05-14	North America	USA	URMC LABS	Wadsworth Center, New York State Department of Health	Kirsten St. George et al
EPI_ISL_2422334	USA/NY-Wadsworth-21059262-01/2021	2021-05-14	North America	USA	URMC LABS	Wadsworth Center, New York State Department of Health	Kirsten St. George et al
EPI_ISL_2422335	USA/NY-Wadsworth-21059263-01/2021	2021-05-14	North America	USA	URMC LABS	Wadsworth Center, New York State Department of Health	Kirsten St. George et al
EPI_ISL_2422336	USA/NY-Wadsworth-21059265-01/2021	2021-05-14	North America	USA	URMC LABS	Wadsworth Center, New York State Department of Health	Kirsten St. George et al
EPI_ISL_2422338	USA/NY-Wadsworth-21059268-01/2021	2021-05-14	North America	USA	URMC LABS	Wadsworth Center, New York State Department of Health	Kirsten St. George et al
EPI_ISL_2422339	USA/NY-Wadsworth-21059270-01/2021	2021-05-13	North America	USA	URMC LABS	Wadsworth Center, New York State Department of Health	Kirsten St. George et al
EPI_ISL_2422340	USA/NY-Wadsworth-21059272-01/2021	2021-05-14	North America	USA	URMC LABS	Wadsworth Center, New York State Department of Health	Kirsten St. George et al
EPI_ISL_2422341	USA/NY-Wadsworth-21059273-01/2021	2021-05-14	North America	USA	URMC LABS	Wadsworth Center, New York State Department of Health	Kirsten St. George et al
EPI_ISL_2422342	USA/NY-Wadsworth-21059275-01/2021	2021-05-14	North America	USA	URMC LABS	Wadsworth Center, New York State Department of Health	Kirsten St. George et al
EPI_ISL_2422343	USA/NY-Wadsworth-21059276-01/2021	2021-05-14	North America	USA	URMC LABS	Wadsworth Center, New York State Department of Health	Kirsten St. George et al
EPI_ISL_2422344	USA/NY-Wadsworth-21059277-01/2021	2021-05-14	North America	USA	URMC LABS	Wadsworth Center, New York State Department of Health	Kirsten St. George et al
EPI_ISL_2422346	USA/NY-Wadsworth-21059279-01/2021	2021-05-14	North America	USA	URMC LABS	Wadsworth Center, New York State Department of Health	Kirsten St. George et al
EPI_ISL_2422347	USA/NY-Wadsworth-21059280-01/2021	2021-05-14	North America	USA	URMC LABS	Wadsworth Center, New York State Department of Health	Kirsten St. George et al
EPI_ISL_2422348	USA/NY-Wadsworth-21059281-01/2021	2021-05-14	North America	USA	URMC LABS	Wadsworth Center, New York State Department of Health	Kirsten St. George et al
EPI_ISL_2627101	USA/NY-Wadsworth-21059282-01/2021	2021-05-18	North America	USA	URMC LABS	Wadsworth Center, New York State Department of Health	Kirsten St. George et al
EPI_ISL_2627102	USA/NY-Wadsworth-21059283-01/2021	2021-05-18	North America	USA	URMC LABS	Wadsworth Center, New York State Department of Health	Kirsten St. George et al
EPI_ISL_2627103	USA/NY-Wadsworth-21059284-01/2021	2021-05-17	North America	USA	URMC LABS	Wadsworth Center, New York State Department of Health	Kirsten St. George et al
EPI_ISL_2627104	USA/NY-Wadsworth-21059285-01/2021	2021-05-17	North America	USA	URMC LABS	Wadsworth Center, New York State Department of Health	Kirsten St. George et al
EPI_ISL_2421149	USA/NY-Wadsworth-21059286-01/2021	2021-05-17	North America	USA	URMC LABS	Wadsworth Center, New York State Department of Health	Kirsten St. George et al
EPI_ISL_2627105	USA/NY-Wadsworth-21059288-01/2021	2021-05-17	North America	USA	URMC LABS	Wadsworth Center, New York State Department of Health	Kirsten St. George et al
EPI_ISL_2421151	USA/NY-Wadsworth-21059290-01/2021	2021-05-17	North America	USA	URMC LABS	Wadsworth Center, New York State Department of Health	Kirsten St. George et al
EPI_ISL_2627107	USA/NY-Wadsworth-21059291-01/2021	2021-05-17	North America	USA	URMC LABS	Wadsworth Center, New York State Department of Health	Kirsten St. George et al
EPI_ISL_2727102	USA/NY-Wadsworth-21059292-01/2021	2021-05-17	North America	USA	URMC LABS	Wadsworth Center, New York State Department of Health	Kirsten St. George et al
EPI_ISL_2627108	USA/NY-Wadsworth-21059293-01/2021	2021-05-18	North America	USA	URMC LABS	Wadsworth Center, New York State Department of Health	Kirsten St. George et al
EPI_ISL_2421152	USA/NY-Wadsworth-21059294-01/2021	2021-05-17	North America	USA	URMC LABS	Wadsworth Center, New York State Department of Health	Kirsten St. George et al
EPI_ISL_2627109	USA/NY-Wadsworth-21059295-01/2021	2021-05-17	North America	USA	URMC LABS	Wadsworth Center, New York State Department of Health	Kirsten St. George et al
EPI_ISL_2448303	USA/NY-Wadsworth-21059298-01/2021	2021-05-18	North America	USA	URMC LABS	Wadsworth Center, New York State Department of Health	Kirsten St. George et al
EPI_ISL_2421154	USA/NY-Wadsworth-21059299-01/2021	2021-05-18	North America	USA	URMC LABS	Wadsworth Center, New York State Department of Health	Kirsten St. George et al
EPI_ISL_2421155	USA/NY-Wadsworth-21059300-01/2021	2021-05-17	North America	USA	URMC LABS	Wadsworth Center, New York State Department of Health	Kirsten St. George et al
EPI_ISL_2627111	USA/NY-Wadsworth-21059301-01/2021	2021-05-17	North America	USA	URMC LABS	Wadsworth Center, New York State Department of Health	Kirsten St. George et al
EPI_ISL_2627112	USA/NY-Wadsworth-21059302-01/2021	2021-05-18	North America	USA	URMC LABS	Wadsworth Center, New York State Department of Health	Kirsten St. George et al
EPI_ISL_2421156	USA/NY-Wadsworth-21059303-01/2021	2021-05-17	North America	USA	URMC LABS	Wadsworth Center, New York State Department of Health	Kirsten St. George et al
EPI_ISL_2627114	USA/NY-Wadsworth-21059305-01/2021	2021-05-18	North America	USA	URMC LABS	Wadsworth Center, New York State Department of Health	Kirsten St. George et al
EPI_ISL_2422349	USA/NY-Wadsworth-21059306-01/2021	2021-05-18	North America	USA	URMC LABS	Wadsworth Center, New York State Department of Health	Kirsten St. George et al
EPI_ISL_2422350	USA/NY-Wadsworth-21059307-01/2021	2021-05-18	North America	USA	URMC LABS	Wadsworth Center, New York State Department of Health	Kirsten St. George et al
EPI_ISL_2448306	USA/NY-Wadsworth-21059308-01/2021	2021-05-17	North America	USA	URMC LABS	Wadsworth Center, New York State Department of Health	Kirsten St. George et al
EPI_ISL_2422351	USA/NY-Wadsworth-21059309-01/2021	2021-05-17	North America	USA	URMC LABS	Wadsworth Center, New York State Department of Health	Kirsten St. George et al
EPI_ISL_2422352	USA/NY-Wadsworth-21059310-01/2021	2021-05-17	North America	USA	URMC LABS	Wadsworth Center, New York State Department of Health	Kirsten St. George et al
EPI_ISL_2422353	USA/NY-Wadsworth-21059311-01/2021	2021-05-17	North America	USA	URMC LABS	Wadsworth Center, New York State Department of Health	Kirsten St. George et al
EPI_ISL_2422354	USA/NY-Wadsworth-21059312-01/2021	2021-05-17	North America	USA	URMC LABS	Wadsworth Center, New York State Department of Health	Kirsten St. George et al
EPI_ISL_2422355	USA/NY-Wadsworth-21059313-01/2021	2021-05-17	North America	USA	URMC LABS	Wadsworth Center, New York State Department of Health	Kirsten St. George et al
EPI_ISL_2422356	USA/NY-Wadsworth-21059317-01/2021	2021-05-17	North America	USA	URMC LABS	Wadsworth Center, New York State Department of Health	Kirsten St. George et al
EPI_ISL_2422357	USA/NY-Wadsworth-21059318-01/2021	2021-05-18	North America	USA	URMC LABS	Wadsworth Center, New York State Department of Health	Kirsten St. George et al
EPI_ISL_2422358	USA/NY-Wadsworth-21059319-01/2021	2021-05-17	North America	USA	URMC LABS	Wadsworth Center, New York State Department of Health	Kirsten St. George et al
EPI_ISL_3370847	USA/NY-Wadsworth-21059320-01/2021	2021-05-17	North America	USA	URMC LABS	Wadsworth Center, New York State Department of Health	Kirsten St. George et al
EPI_ISL_2422359	USA/NY-Wadsworth-21059321-01/2021	2021-05-17	North America	USA	URMC LABS	Wadsworth Center, New York State Department of Health	Kirsten St. George et al
EPI_ISL_2422360	USA/NY-Wadsworth-21059322-01/2021	2021-05-17	North America	USA	URMC LABS	Wadsworth Center, New York State Department of Health	Kirsten St. George et al
EPI_ISL_2421157	USA/NY-Wadsworth-21059624-01/2021	2021-04-25	North America	USA	GLENS FALLS HOSPITAL LABORATORY	Wadsworth Center, New York State Department of Health	Kirsten St. George et al
EPI_ISL_2421158	USA/NY-Wadsworth-21059625-01/2021	2021-04-26	North America	USA	GLENS FALLS HOSPITAL LABORATORY	Wadsworth Center, New York State Department of Health	Kirsten St. George et al
EPI_ISL_2421159	USA/NY-Wadsworth-21059627-01/2021	2021-04-22	North America	USA	GLENS FALLS HOSPITAL LABORATORY	Wadsworth Center, New York State Department of Health	Kirsten St. George et al
EPI_ISL_2421160	USA/NY-Wadsworth-21059628-01/2021	2021-04-22	North America	USA	GLENS FALLS HOSPITAL LABORATORY	Wadsworth Center, New York State Department of Health	Kirsten St. George et al
EPI_ISL_2421161	USA/NY-Wadsworth-21060243-01/2021	2021-05-14	North America	USA	TEMPUS LABS INC	Wadsworth Center, New York State Department of Health	Kirsten St. George et al
EPI_ISL_2421162	USA/NY-Wadsworth-21060244-01/2021	2021-05-14	North America	USA	TEMPUS LABS INC	Wadsworth Center, New York State Department of Health	Kirsten St. George et al
EPI_ISL_2421163	USA/NY-Wadsworth-21060245-01/2021	2021-05-16	North America	USA	TEMPUS LABS INC	Wadsworth Center, New York State Department of Health	Kirsten St. George et al
EPI_ISL_2421164	USA/NY-Wadsworth-21060246-01/2021	2021-05-18	North America	USA	TEMPUS LABS INC	Wadsworth Center, New York State Department of Health	Kirsten St. George et al
EPI_ISL_2627116	USA/NY-Wadsworth-21060248-01/2021	2021-05-14	North America	USA	TEMPUS LABS INC	Wadsworth Center, New York State Department of Health	Kirsten St. George et al
EPI_ISL_2421165	USA/NY-Wadsworth-21060249-01/2021	2021-05-17	North America	USA	TEMPUS LABS INC	Wadsworth Center, New York State Department of Health	Kirsten St. George et al
EPI_ISL_2421166	USA/NY-Wadsworth-21060250-01/2021	2021-05-14	North America	USA	TEMPUS LABS INC	Wadsworth Center, New York State Department of Health	Kirsten St. George et al
EPI_ISL_2421167	USA/NY-Wadsworth-21060251-01/2021	2021-05-16	North America	USA	TEMPUS LABS INC	Wadsworth Center, New York State Department of Health	Kirsten St. George et al
EPI_ISL_2421168	USA/NY-Wadsworth-21060252-01/2021	2021-05-17	North America	USA	TEMPUS LABS INC	Wadsworth Center, New York State Department of Health	Kirsten St. George et al
EPI_ISL_2421169	USA/NY-Wadsworth-21060253-01/2021	2021-05-17	North America	USA	TEMPUS LABS INC	Wadsworth Center, New York State Department of Health	Kirsten St. George et al
EPI_ISL_2448300	USA/NY-Wadsworth-21060254-01/2021	2021-05-17	North America	USA	TEMPUS LABS INC	Wadsworth Center, New York State Department of Health	Kirsten St. George et al
EPI_ISL_2421171	USA/NY-Wadsworth-21060256-01/2021	2021-05-15	North America	USA	TEMPUS LABS INC	Wadsworth Center, New York State Department of Health	Kirsten St. George et al
EPI_ISL_2421172	USA/NY-Wadsworth-21060257-01/2021	2021-05-15	North America	USA	TEMPUS LABS INC	Wadsworth Center, New York State Department of Health	Kirsten St. George et al
EPI_ISL_2421173	USA/NY-Wadsworth-21060258-01/2021	2021-05-13	North America	USA	TEMPUS LABS INC	Wadsworth Center, New York State Department of Health	Kirsten St. George et al
EPI_ISL_2421174	USA/NY-Wadsworth-21060259-01/2021	2021-05-13	North America	USA	TEMPUS LABS INC	Wadsworth Center, New York State Department of Health	Kirsten St. George et al
EPI_ISL_2421175	USA/NY-Wadsworth-21060260-01/2021	2021-05-14	North America	USA	TEMPUS LABS INC	Wadsworth Center, New York State Department of Health	Kirsten St. George et al
EPI_ISL_2421177	USA/NY-Wadsworth-21060262-01/2021	2021-05-14	North America	USA	TEMPUS LABS INC	Wadsworth Center, New York State Department of Health	Kirsten St. George et al
EPI_ISL_2421179	USA/NY-Wadsworth-21060264-01/2021	2021-05-15	North America	USA	TEMPUS LABS INC	Wadsworth Center, New York State Department of Health	Kirsten St. George et al
EPI_ISL_2421180	USA/NY-Wadsworth-21060265-01/2021	2021-05-16	North America	USA	TEMPUS LABS INC	Wadsworth Center, New York State Department of Health	Kirsten St. George et al
EPI_ISL_2421182	USA/NY-Wadsworth-21060267-01/2021	2021-05-17	North America	USA	TEMPUS LABS INC	Wadsworth Center, New York State Department of Health	Kirsten St. George et al
EPI_ISL_2421184	USA/NY-Wadsworth-21060269-01/2021	2021-05-16	North America	USA	TEMPUS LABS INC	Wadsworth Center, New York State Department of Health	Kirsten St. George et al
EPI_ISL_2421185	USA/NY-Wadsworth-21060270-01/2021	2021-05-14	North America	USA	TEMPUS LABS INC	Wadsworth Center, New York State Department of Health	Kirsten St. George et al
EPI_ISL_2421186	USA/NY-Wadsworth-21060271-01/2021	2021-05-14	North America	USA	TEMPUS LABS INC	Wadsworth Center, New York State Department of Health	Kirsten St. George et al
EPI_ISL_2421187	USA/NY-Wadsworth-21060272-01/2021	2021-05-17	North America	USA	TEMPUS LABS INC	Wadsworth Center, New York State Department of Health	Kirsten St. George et al
EPI_ISL_2421188	USA/NY-Wadsworth-21060273-01/2021	2021-05-16	North America	USA	TEMPUS LABS INC	Wadsworth Center, New York State Department of Health	Kirsten St. George et al
EPI_ISL_2627118	USA/NY-Wadsworth-21060275-01/2021	2021-05-13	North America	USA	TEMPUS LABS INC	Wadsworth Center, New York State Department of Health	Kirsten St. George et al
EPI_ISL_2627119	USA/NY-Wadsworth-21060276-01/2021	2021-05-15	North America	USA	TEMPUS LABS INC	Wadsworth Center, New York State Department of Health	Kirsten St. George et al
EPI_ISL_2627122	USA/NY-Wadsworth-21060279-01/2021	2021-05-18	North America	USA	TEMPUS LABS INC	Wadsworth Center, New York State Department of Health	Kirsten St. George et al
EPI_ISL_2627123	USA/NY-Wadsworth-21060280-01/2021	2021-05-16	North America	USA	TEMPUS LABS INC	Wadsworth Center, New York State Department of Health	Kirsten St. George et al
EPI_ISL_2627124	USA/NY-Wadsworth-21060281-01/2021	2021-05-17	North America	USA	TEMPUS LABS INC	Wadsworth Center, New York State Department of Health	Kirsten St. George et al
EPI_ISL_2627125	USA/NY-Wadsworth-21060282-01/2021	2021-05-17	North America	USA	TEMPUS LABS INC	Wadsworth Center, New York State Department of Health	Kirsten St. George et al
EPI_ISL_2627126	USA/NY-Wadsworth-21060283-01/2021	2021-05-17	North America	USA	TEMPUS LABS INC	Wadsworth Center, New York State Department of Health	Kirsten St. George et al
EPI_ISL_2627128	USA/NY-Wadsworth-21060285-01/2021	2021-05-16	North America	USA	TEMPUS LABS INC	Wadsworth Center, New York State Department of Health	Kirsten St. George et al
EPI_ISL_2627129	USA/NY-Wadsworth-21060286-01/2021	2021-05-16	North America	USA	TEMPUS LABS INC	Wadsworth Center, New York State Department of Health	Kirsten St. George et al
EPI_ISL_2627130	USA/NY-Wadsworth-21060287-01/2021	2021-05-15	North America	USA	TEMPUS LABS INC	Wadsworth Center, New York State Department of Health	Kirsten St. George et al
EPI_ISL_2627132	USA/NY-Wadsworth-21060289-01/2021	2021-05-18	North America	USA	TEMPUS LABS INC	Wadsworth Center, New York State Department of Health	Kirsten St. George et al
EPI_ISL_2627133	USA/NY-Wadsworth-21060290-01/2021	2021-05-18	North America	USA	TEMPUS LABS INC	Wadsworth Center, New York State Department of Health	Kirsten St. George et al
EPI_ISL_2627134	USA/NY-Wadsworth-21060291-01/2021	2021-05-18	North America	USA	TEMPUS LABS INC	Wadsworth Center, New York State Department of Health	Kirsten St. George et al
EPI_ISL_2421189	USA/NY-Wadsworth-21061329-01/2021	2021-05-09	North America	USA	BOSTON HEART DIAGNOSTICS CORP	Wadsworth Center, New York State Department of Health	Kirsten St. George et al
EPI_ISL_3370848	USA/NY-Wadsworth-21061335-01/2021	2021-05-08	North America	USA	BOSTON HEART DIAGNOSTICS CORP	Wadsworth Center, New York State Department of Health	Kirsten St. George et al
EPI_ISL_2421192	USA/NY-Wadsworth-21061338-01/2021	2021-05-09	North America	USA	BOSTON HEART DIAGNOSTICS CORP	Wadsworth Center, New York State Department of Health	Kirsten St. George et al
EPI_ISL_2421194	USA/NY-Wadsworth-21061344-01/2021	2021-05-09	North America	USA	BOSTON HEART DIAGNOSTICS CORP	Wadsworth Center, New York State Department of Health	Kirsten St. George et al
EPI_ISL_2421196	USA/NY-Wadsworth-21061346-01/2021	2021-05-09	North America	USA	BOSTON HEART DIAGNOSTICS CORP	Wadsworth Center, New York State Department of Health	Kirsten St. George et al
EPI_ISL_2421199	USA/NY-Wadsworth-21061349-01/2021	2021-05-09	North America	USA	BOSTON HEART DIAGNOSTICS CORP	Wadsworth Center, New York State Department of Health	Kirsten St. George et al
EPI_ISL_2421200	USA/NY-Wadsworth-21061350-01/2021	2021-05-09	North America	USA	BOSTON HEART DIAGNOSTICS CORP	Wadsworth Center, New York State Department of Health	Kirsten St. George et al
EPI_ISL_2421202	USA/NY-Wadsworth-21061355-01/2021	2021-05-08	North America	USA	BOSTON HEART DIAGNOSTICS CORP	Wadsworth Center, New York State Department of Health	Kirsten St. George et al
EPI_ISL_2421203	USA/NY-Wadsworth-21061356-01/2021	2021-05-08	North America	USA	BOSTON HEART DIAGNOSTICS CORP	Wadsworth Center, New York State Department of Health	Kirsten St. George et al
EPI_ISL_2421206	USA/NY-Wadsworth-21061359-01/2021	2021-05-09	North America	USA	BOSTON HEART DIAGNOSTICS CORP	Wadsworth Center, New York State Department of Health	Kirsten St. George et al
EPI_ISL_2627135	USA/NY-Wadsworth-21061360-01/2021	2021-05-08	North America	USA	BOSTON HEART DIAGNOSTICS CORP	Wadsworth Center, New York State Department of Health	Kirsten St. George et al
EPI_ISL_2421207	USA/NY-Wadsworth-21061361-01/2021	2021-05-09	North America	USA	BOSTON HEART DIAGNOSTICS CORP	Wadsworth Center, New York State Department of Health	Kirsten St. George et al
EPI_ISL_2421208	USA/NY-Wadsworth-21061362-01/2021	2021-05-07	North America	USA	BOSTON HEART DIAGNOSTICS CORP	Wadsworth Center, New York State Department of Health	Kirsten St. George et al
EPI_ISL_2421210	USA/NY-Wadsworth-21061365-01/2021	2021-05-08	North America	USA	BOSTON HEART DIAGNOSTICS CORP	Wadsworth Center, New York State Department of Health	Kirsten St. George et al
EPI_ISL_2627137	USA/NY-Wadsworth-21061366-01/2021	2021-05-07	North America	USA	BOSTON HEART DIAGNOSTICS CORP	Wadsworth Center, New York State Department of Health	Kirsten St. George et al
EPI_ISL_3030924	USA/NY-Wadsworth-21061728-01/2021	2021-05-20	North America	USA	SUNY UPSTATE MEDICAL UNIVERSITY	Wadsworth Center, New York State Department of Health	Kirsten St. George et al
EPI_ISL_3030925	USA/NY-Wadsworth-21061730-01/2021	2021-05-20	North America	USA	SUNY UPSTATE MEDICAL UNIVERSITY	Wadsworth Center, New York State Department of Health	Kirsten St. George et al
EPI_ISL_3030926	USA/NY-Wadsworth-21061731-01/2021	2021-05-20	North America	USA	SUNY UPSTATE MEDICAL UNIVERSITY	Wadsworth Center, New York State Department of Health	Kirsten St. George et al
EPI_ISL_3030927	USA/NY-Wadsworth-21061732-01/2021	2021-05-20	North America	USA	SUNY UPSTATE MEDICAL UNIVERSITY	Wadsworth Center, New York State Department of Health	Kirsten St. George et al
EPI_ISL_3030928	USA/NY-Wadsworth-21061733-01/2021	2021-05-23	North America	USA	SUNY UPSTATE MEDICAL UNIVERSITY	Wadsworth Center, New York State Department of Health	Kirsten St. George et al
EPI_ISL_3030929	USA/NY-Wadsworth-21061734-01/2021	2021-05-23	North America	USA	SUNY UPSTATE MEDICAL UNIVERSITY	Wadsworth Center, New York State Department of Health	Kirsten St. George et al
EPI_ISL_3030930	USA/NY-Wadsworth-21061735-01/2021	2021-05-24	North America	USA	SUNY UPSTATE MEDICAL UNIVERSITY	Wadsworth Center, New York State Department of Health	Kirsten St. George et al
EPI_ISL_3030931	USA/NY-Wadsworth-21061736-01/2021	2021-05-24	North America	USA	SUNY UPSTATE MEDICAL UNIVERSITY	Wadsworth Center, New York State Department of Health	Kirsten St. George et al
EPI_ISL_3030932	USA/NY-Wadsworth-21061737-01/2021	2021-05-24	North America	USA	SUNY UPSTATE MEDICAL UNIVERSITY	Wadsworth Center, New York State Department of Health	Kirsten St. George et al
EPI_ISL_3030933	USA/NY-Wadsworth-21061738-01/2021	2021-05-24	North America	USA	SUNY UPSTATE MEDICAL UNIVERSITY	Wadsworth Center, New York State Department of Health	Kirsten St. George et al
EPI_ISL_3030934	USA/NY-Wadsworth-21061739-01/2021	2021-05-25	North America	USA	SUNY UPSTATE MEDICAL UNIVERSITY	Wadsworth Center, New York State Department of Health	Kirsten St. George et al
EPI_ISL_2627138	USA/NY-Wadsworth-21061853-01/2021	2021-05-13	North America	USA	WESTCHESTER MEDICAL CENTER	Wadsworth Center, New York State Department of Health	Kirsten St. George et al
EPI_ISL_2627139	USA/NY-Wadsworth-21061855-01/2021	2021-05-13	North America	USA	WESTCHESTER MEDICAL CENTER	Wadsworth Center, New York State Department of Health	Kirsten St. George et al
EPI_ISL_2727103	USA/NY-Wadsworth-21061856-01/2021	2021-05-18	North America	USA	WESTCHESTER MEDICAL CENTER	Wadsworth Center, New York State Department of Health	Kirsten St. George et al
EPI_ISL_2627141	USA/NY-Wadsworth-21061859-01/2021	2021-05-21	North America	USA	WESTCHESTER MEDICAL CENTER	Wadsworth Center, New York State Department of Health	Kirsten St. George et al
EPI_ISL_2627011	USA/NY-Wadsworth-21061860-01/2021	2021-05-21	North America	USA	WESTCHESTER MEDICAL CENTER	Wadsworth Center, New York State Department of Health	Kirsten St. George et al
EPI_ISL_2627142	USA/NY-Wadsworth-21061905-01/2021	2021-05-24	North America	USA	SBH Health System	Wadsworth Center, New York State Department of Health	Kirsten St. George et al
EPI_ISL_3319109	USA/NY-Wadsworth-21062205-01/2021	2021-05-21	North America	USA	MONTEFIORE MEDICAL CENTER LABORATORIES	Wadsworth Center, New York State Department of Health	Kirsten St. George et al
EPI_ISL_2627143	USA/NY-Wadsworth-21062206-01/2021	2021-05-21	North America	USA	MONTEFIORE MEDICAL CENTER LABORATORIES	Wadsworth Center, New York State Department of Health	Kirsten St. George et al
EPI_ISL_2627144	USA/NY-Wadsworth-21062207-01/2021	2021-05-22	North America	USA	MONTEFIORE MEDICAL CENTER LABORATORIES	Wadsworth Center, New York State Department of Health	Kirsten St. George et al
EPI_ISL_2627145	USA/NY-Wadsworth-21062208-01/2021	2021-05-23	North America	USA	MONTEFIORE MEDICAL CENTER LABORATORIES	Wadsworth Center, New York State Department of Health	Kirsten St. George et al
EPI_ISL_2627146	USA/NY-Wadsworth-21062209-01/2021	2021-05-25	North America	USA	MONTEFIORE MEDICAL CENTER LABORATORIES	Wadsworth Center, New York State Department of Health	Kirsten St. George et al
EPI_ISL_2627147	USA/NY-Wadsworth-21062210-01/2021	2021-05-26	North America	USA	MONTEFIORE MEDICAL CENTER LABORATORIES	Wadsworth Center, New York State Department of Health	Kirsten St. George et al
EPI_ISL_2627148	USA/NY-Wadsworth-21062247-01/2021	2021-05-24	North America	USA	STONY BROOK UNIVERSITY HOSPITAL	Wadsworth Center, New York State Department of Health	Kirsten St. George et al
EPI_ISL_2627149	USA/NY-Wadsworth-21062249-01/2021	2021-05-26	North America	USA	STONY BROOK UNIVERSITY HOSPITAL	Wadsworth Center, New York State Department of Health	Kirsten St. George et al
EPI_ISL_2627150	USA/NY-Wadsworth-21062250-01/2021	2021-05-24	North America	USA	STONY BROOK UNIVERSITY HOSPITAL	Wadsworth Center, New York State Department of Health	Kirsten St. George et al
EPI_ISL_2627151	USA/NY-Wadsworth-21062251-01/2021	2021-05-21	North America	USA	STONY BROOK UNIVERSITY HOSPITAL	Wadsworth Center, New York State Department of Health	Kirsten St. George et al
EPI_ISL_2627152	USA/NY-Wadsworth-21062252-01/2021	2021-05-23	North America	USA	STONY BROOK UNIVERSITY HOSPITAL	Wadsworth Center, New York State Department of Health	Kirsten St. George et al
EPI_ISL_2627153	USA/NY-Wadsworth-21062253-01/2021	2021-05-22	North America	USA	NORTHWELL HEALTH LABORATORIES	Wadsworth Center, New York State Department of Health	Kirsten St. George et al
EPI_ISL_2627154	USA/NY-Wadsworth-21062254-01/2021	2021-05-22	North America	USA	NORTHWELL HEALTH LABORATORIES	Wadsworth Center, New York State Department of Health	Kirsten St. George et al
EPI_ISL_2627155	USA/NY-Wadsworth-21062255-01/2021	2021-05-23	North America	USA	NORTHWELL HEALTH LABORATORIES	Wadsworth Center, New York State Department of Health	Kirsten St. George et al
EPI_ISL_2627156	USA/NY-Wadsworth-21062256-01/2021	2021-05-25	North America	USA	NORTHWELL HEALTH LABORATORIES	Wadsworth Center, New York State Department of Health	Kirsten St. George et al
EPI_ISL_2627157	USA/NY-Wadsworth-21062346-01/2021	2021-05-19	North America	USA	ALBANY MEDICAL CENTER	Wadsworth Center, New York State Department of Health	Kirsten St. George et al
EPI_ISL_2627158	USA/NY-Wadsworth-21062347-01/2021	2021-05-19	North America	USA	ALBANY MEDICAL CENTER	Wadsworth Center, New York State Department of Health	Kirsten St. George et al
EPI_ISL_2627159	USA/NY-Wadsworth-21062348-01/2021	2021-05-20	North America	USA	ALBANY MEDICAL CENTER	Wadsworth Center, New York State Department of Health	Kirsten St. George et al
EPI_ISL_2627160	USA/NY-Wadsworth-21062349-01/2021	2021-05-20	North America	USA	ALBANY MEDICAL CENTER	Wadsworth Center, New York State Department of Health	Kirsten St. George et al
EPI_ISL_2727104	USA/NY-Wadsworth-21062351-01/2021	2021-05-23	North America	USA	ALBANY MEDICAL CENTER	Wadsworth Center, New York State Department of Health	Kirsten St. George et al
EPI_ISL_2627161	USA/NY-Wadsworth-21062352-01/2021	2021-05-26	North America	USA	ALBANY MEDICAL CENTER	Wadsworth Center, New York State Department of Health	Kirsten St. George et al
EPI_ISL_2627162	USA/NY-Wadsworth-21062353-01/2021	2021-05-26	North America	USA	ALBANY MEDICAL CENTER	Wadsworth Center, New York State Department of Health	Kirsten St. George et al
EPI_ISL_2627163	USA/NY-Wadsworth-21062354-01/2021	2021-05-26	North America	USA	ALBANY MEDICAL CENTER	Wadsworth Center, New York State Department of Health	Kirsten St. George et al
EPI_ISL_2627164	USA/NY-Wadsworth-21063398-01/2021	2021-05-21	North America	USA	NORTHWELL HEALTH LABORATORIES	Wadsworth Center, New York State Department of Health	Kirsten St. George et al
EPI_ISL_2627166	USA/NY-Wadsworth-21063400-01/2021	2021-04-28	North America	USA	NORTHWELL HEALTH LABORATORIES	Wadsworth Center, New York State Department of Health	Kirsten St. George et al
EPI_ISL_2627167	USA/NY-Wadsworth-21063401-01/2021	2021-04-28	North America	USA	NORTHWELL HEALTH LABORATORIES	Wadsworth Center, New York State Department of Health	Kirsten St. George et al
EPI_ISL_2627168	USA/NY-Wadsworth-21063403-01/2021	2021-04-29	North America	USA	NORTHWELL HEALTH LABORATORIES	Wadsworth Center, New York State Department of Health	Kirsten St. George et al
EPI_ISL_2627169	USA/NY-Wadsworth-21063404-01/2021	2021-04-30	North America	USA	NORTHWELL HEALTH LABORATORIES	Wadsworth Center, New York State Department of Health	Kirsten St. George et al
EPI_ISL_2627170	USA/NY-Wadsworth-21063406-01/2021	2021-04-30	North America	USA	NORTHWELL HEALTH LABORATORIES	Wadsworth Center, New York State Department of Health	Kirsten St. George et al
EPI_ISL_2627171	USA/NY-Wadsworth-21063407-01/2021	2021-04-30	North America	USA	NORTHWELL HEALTH LABORATORIES	Wadsworth Center, New York State Department of Health	Kirsten St. George et al
EPI_ISL_2627174	USA/NY-Wadsworth-21063414-01/2021	2021-04-30	North America	USA	NORTHWELL HEALTH LABORATORIES	Wadsworth Center, New York State Department of Health	Kirsten St. George et al
EPI_ISL_2627175	USA/NY-Wadsworth-21063415-01/2021	2021-04-29	North America	USA	NORTHWELL HEALTH LABORATORIES	Wadsworth Center, New York State Department of Health	Kirsten St. George et al
EPI_ISL_2627176	USA/NY-Wadsworth-21063418-01/2021	2021-04-30	North America	USA	NORTHWELL HEALTH LABORATORIES	Wadsworth Center, New York State Department of Health	Kirsten St. George et al
EPI_ISL_2627177	USA/NY-Wadsworth-21063424-01/2021	2021-05-24	North America	USA	NORTHWELL HEALTH LABORATORIES	Wadsworth Center, New York State Department of Health	Kirsten St. George et al
EPI_ISL_2627178	USA/NY-Wadsworth-21063427-01/2021	2021-05-25	North America	USA	NORTHWELL HEALTH LABORATORIES	Wadsworth Center, New York State Department of Health	Kirsten St. George et al
EPI_ISL_2627179	USA/NY-Wadsworth-21063428-01/2021	2021-05-26	North America	USA	NORTHWELL HEALTH LABORATORIES	Wadsworth Center, New York State Department of Health	Kirsten St. George et al
EPI_ISL_2627012	USA/NY-Wadsworth-21063446-01/2021	2021-05-19	North America	USA	URMC LABS	Wadsworth Center, New York State Department of Health	Kirsten St. George et al
EPI_ISL_2627013	USA/NY-Wadsworth-21063447-01/2021	2021-05-19	North America	USA	URMC LABS	Wadsworth Center, New York State Department of Health	Kirsten St. George et al
EPI_ISL_2627014	USA/NY-Wadsworth-21063448-01/2021	2021-05-18	North America	USA	URMC LABS	Wadsworth Center, New York State Department of Health	Kirsten St. George et al
EPI_ISL_2627016	USA/NY-Wadsworth-21063450-01/2021	2021-05-18	North America	USA	URMC LABS	Wadsworth Center, New York State Department of Health	Kirsten St. George et al
EPI_ISL_2627017	USA/NY-Wadsworth-21063451-01/2021	2021-05-19	North America	USA	URMC LABS	Wadsworth Center, New York State Department of Health	Kirsten St. George et al
EPI_ISL_2627018	USA/NY-Wadsworth-21063452-01/2021	2021-05-19	North America	USA	URMC LABS	Wadsworth Center, New York State Department of Health	Kirsten St. George et al
EPI_ISL_2627019	USA/NY-Wadsworth-21063453-01/2021	2021-05-19	North America	USA	URMC LABS	Wadsworth Center, New York State Department of Health	Kirsten St. George et al
EPI_ISL_2627020	USA/NY-Wadsworth-21063454-01/2021	2021-05-19	North America	USA	URMC LABS	Wadsworth Center, New York State Department of Health	Kirsten St. George et al
EPI_ISL_2627021	USA/NY-Wadsworth-21063455-01/2021	2021-05-19	North America	USA	URMC LABS	Wadsworth Center, New York State Department of Health	Kirsten St. George et al
EPI_ISL_2727106	USA/NY-Wadsworth-21063457-01/2021	2021-05-19	North America	USA	URMC LABS	Wadsworth Center, New York State Department of Health	Kirsten St. George et al
EPI_ISL_2627022	USA/NY-Wadsworth-21063458-01/2021	2021-05-20	North America	USA	URMC LABS	Wadsworth Center, New York State Department of Health	Kirsten St. George et al
EPI_ISL_2627023	USA/NY-Wadsworth-21063459-01/2021	2021-05-19	North America	USA	URMC LABS	Wadsworth Center, New York State Department of Health	Kirsten St. George et al
EPI_ISL_2627024	USA/NY-Wadsworth-21063460-01/2021	2021-05-19	North America	USA	URMC LABS	Wadsworth Center, New York State Department of Health	Kirsten St. George et al
EPI_ISL_2627025	USA/NY-Wadsworth-21063461-01/2021	2021-05-19	North America	USA	URMC LABS	Wadsworth Center, New York State Department of Health	Kirsten St. George et al
EPI_ISL_2627026	USA/NY-Wadsworth-21063462-01/2021	2021-05-19	North America	USA	URMC LABS	Wadsworth Center, New York State Department of Health	Kirsten St. George et al
EPI_ISL_2627027	USA/NY-Wadsworth-21063464-01/2021	2021-05-18	North America	USA	URMC LABS	Wadsworth Center, New York State Department of Health	Kirsten St. George et al
EPI_ISL_2627028	USA/NY-Wadsworth-21063465-01/2021	2021-05-17	North America	USA	URMC LABS	Wadsworth Center, New York State Department of Health	Kirsten St. George et al
EPI_ISL_2627029	USA/NY-Wadsworth-21063466-01/2021	2021-05-18	North America	USA	URMC LABS	Wadsworth Center, New York State Department of Health	Kirsten St. George et al
EPI_ISL_2627030	USA/NY-Wadsworth-21063467-01/2021	2021-05-17	North America	USA	URMC LABS	Wadsworth Center, New York State Department of Health	Kirsten St. George et al
EPI_ISL_2627031	USA/NY-Wadsworth-21063468-01/2021	2021-05-17	North America	USA	URMC LABS	Wadsworth Center, New York State Department of Health	Kirsten St. George et al
EPI_ISL_2627032	USA/NY-Wadsworth-21063469-01/2021	2021-05-18	North America	USA	URMC LABS	Wadsworth Center, New York State Department of Health	Kirsten St. George et al
EPI_ISL_2627033	USA/NY-Wadsworth-21063470-01/2021	2021-05-18	North America	USA	URMC LABS	Wadsworth Center, New York State Department of Health	Kirsten St. George et al
EPI_ISL_2627034	USA/NY-Wadsworth-21063471-01/2021	2021-05-17	North America	USA	URMC LABS	Wadsworth Center, New York State Department of Health	Kirsten St. George et al
EPI_ISL_2727107	USA/NY-Wadsworth-21063472-01/2021	2021-05-18	North America	USA	URMC LABS	Wadsworth Center, New York State Department of Health	Kirsten St. George et al
EPI_ISL_2627035	USA/NY-Wadsworth-21063473-01/2021	2021-05-19	North America	USA	URMC LABS	Wadsworth Center, New York State Department of Health	Kirsten St. George et al
EPI_ISL_2627036	USA/NY-Wadsworth-21063474-01/2021	2021-05-19	North America	USA	URMC LABS	Wadsworth Center, New York State Department of Health	Kirsten St. George et al
EPI_ISL_2627039	USA/NY-Wadsworth-21063477-01/2021	2021-05-18	North America	USA	URMC LABS	Wadsworth Center, New York State Department of Health	Kirsten St. George et al
EPI_ISL_2627040	USA/NY-Wadsworth-21063478-01/2021	2021-05-19	North America	USA	URMC LABS	Wadsworth Center, New York State Department of Health	Kirsten St. George et al
EPI_ISL_2627041	USA/NY-Wadsworth-21063479-01/2021	2021-05-19	North America	USA	URMC LABS	Wadsworth Center, New York State Department of Health	Kirsten St. George et al
EPI_ISL_2627042	USA/NY-Wadsworth-21063480-01/2021	2021-05-19	North America	USA	URMC LABS	Wadsworth Center, New York State Department of Health	Kirsten St. George et al
EPI_ISL_2627043	USA/NY-Wadsworth-21063481-01/2021	2021-05-19	North America	USA	URMC LABS	Wadsworth Center, New York State Department of Health	Kirsten St. George et al
EPI_ISL_2627044	USA/NY-Wadsworth-21063482-01/2021	2021-05-19	North America	USA	URMC LABS	Wadsworth Center, New York State Department of Health	Kirsten St. George et al
EPI_ISL_2627045	USA/NY-Wadsworth-21063483-01/2021	2021-05-18	North America	USA	URMC LABS	Wadsworth Center, New York State Department of Health	Kirsten St. George et al
EPI_ISL_2627047	USA/NY-Wadsworth-21063487-01/2021	2021-05-19	North America	USA	URMC LABS	Wadsworth Center, New York State Department of Health	Kirsten St. George et al
EPI_ISL_2627048	USA/NY-Wadsworth-21063488-01/2021	2021-05-18	North America	USA	URMC LABS	Wadsworth Center, New York State Department of Health	Kirsten St. George et al
EPI_ISL_2627049	USA/NY-Wadsworth-21063490-01/2021	2021-05-17	North America	USA	URMC LABS	Wadsworth Center, New York State Department of Health	Kirsten St. George et al
EPI_ISL_2627050	USA/NY-Wadsworth-21063491-01/2021	2021-05-17	North America	USA	URMC LABS	Wadsworth Center, New York State Department of Health	Kirsten St. George et al
EPI_ISL_2627051	USA/NY-Wadsworth-21063492-01/2021	2021-05-18	North America	USA	URMC LABS	Wadsworth Center, New York State Department of Health	Kirsten St. George et al
EPI_ISL_2627052	USA/NY-Wadsworth-21063493-01/2021	2021-05-17	North America	USA	URMC LABS	Wadsworth Center, New York State Department of Health	Kirsten St. George et al
EPI_ISL_2627053	USA/NY-Wadsworth-21063494-01/2021	2021-05-17	North America	USA	URMC LABS	Wadsworth Center, New York State Department of Health	Kirsten St. George et al
EPI_ISL_2627054	USA/NY-Wadsworth-21063495-01/2021	2021-05-17	North America	USA	URMC LABS	Wadsworth Center, New York State Department of Health	Kirsten St. George et al
EPI_ISL_2627055	USA/NY-Wadsworth-21063496-01/2021	2021-05-17	North America	USA	URMC LABS	Wadsworth Center, New York State Department of Health	Kirsten St. George et al
EPI_ISL_2627057	USA/NY-Wadsworth-21063498-01/2021	2021-05-18	North America	USA	URMC LABS	Wadsworth Center, New York State Department of Health	Kirsten St. George et al
EPI_ISL_2627059	USA/NY-Wadsworth-21063500-01/2021	2021-05-17	North America	USA	URMC LABS	Wadsworth Center, New York State Department of Health	Kirsten St. George et al
EPI_ISL_2627060	USA/NY-Wadsworth-21063501-01/2021	2021-05-18	North America	USA	URMC LABS	Wadsworth Center, New York State Department of Health	Kirsten St. George et al
EPI_ISL_2627061	USA/NY-Wadsworth-21063502-01/2021	2021-05-17	North America	USA	URMC LABS	Wadsworth Center, New York State Department of Health	Kirsten St. George et al
EPI_ISL_2627062	USA/NY-Wadsworth-21063503-01/2021	2021-05-18	North America	USA	URMC LABS	Wadsworth Center, New York State Department of Health	Kirsten St. George et al
EPI_ISL_2627063	USA/NY-Wadsworth-21063504-01/2021	2021-05-17	North America	USA	URMC LABS	Wadsworth Center, New York State Department of Health	Kirsten St. George et al
EPI_ISL_2627064	USA/NY-Wadsworth-21063505-01/2021	2021-05-17	North America	USA	URMC LABS	Wadsworth Center, New York State Department of Health	Kirsten St. George et al
EPI_ISL_2627065	USA/NY-Wadsworth-21063506-01/2021	2021-05-17	North America	USA	URMC LABS	Wadsworth Center, New York State Department of Health	Kirsten St. George et al
EPI_ISL_2627066	USA/NY-Wadsworth-21063507-01/2021	2021-05-17	North America	USA	URMC LABS	Wadsworth Center, New York State Department of Health	Kirsten St. George et al
EPI_ISL_2627067	USA/NY-Wadsworth-21063509-01/2021	2021-05-17	North America	USA	URMC LABS	Wadsworth Center, New York State Department of Health	Kirsten St. George et al
EPI_ISL_2627068	USA/NY-Wadsworth-21063510-01/2021	2021-05-18	North America	USA	URMC LABS	Wadsworth Center, New York State Department of Health	Kirsten St. George et al
EPI_ISL_2627069	USA/NY-Wadsworth-21063511-01/2021	2021-05-26	North America	USA	URMC LABS	Wadsworth Center, New York State Department of Health	Kirsten St. George et al
EPI_ISL_2627070	USA/NY-Wadsworth-21063512-01/2021	2021-05-27	North America	USA	URMC LABS	Wadsworth Center, New York State Department of Health	Kirsten St. George et al
EPI_ISL_2627071	USA/NY-Wadsworth-21063513-01/2021	2021-05-27	North America	USA	URMC LABS	Wadsworth Center, New York State Department of Health	Kirsten St. George et al
EPI_ISL_2627072	USA/NY-Wadsworth-21063514-01/2021	2021-05-27	North America	USA	URMC LABS	Wadsworth Center, New York State Department of Health	Kirsten St. George et al
EPI_ISL_2627073	USA/NY-Wadsworth-21063515-01/2021	2021-05-26	North America	USA	URMC LABS	Wadsworth Center, New York State Department of Health	Kirsten St. George et al
EPI_ISL_2627074	USA/NY-Wadsworth-21063516-01/2021	2021-05-26	North America	USA	URMC LABS	Wadsworth Center, New York State Department of Health	Kirsten St. George et al
EPI_ISL_2627075	USA/NY-Wadsworth-21063517-01/2021	2021-05-26	North America	USA	URMC LABS	Wadsworth Center, New York State Department of Health	Kirsten St. George et al
EPI_ISL_2627076	USA/NY-Wadsworth-21063518-01/2021	2021-05-27	North America	USA	URMC LABS	Wadsworth Center, New York State Department of Health	Kirsten St. George et al
EPI_ISL_2727108	USA/NY-Wadsworth-21063519-01/2021	2021-05-27	North America	USA	URMC LABS	Wadsworth Center, New York State Department of Health	Kirsten St. George et al
EPI_ISL_2627077	USA/NY-Wadsworth-21063520-01/2021	2021-05-26	North America	USA	URMC LABS	Wadsworth Center, New York State Department of Health	Kirsten St. George et al
EPI_ISL_2627078	USA/NY-Wadsworth-21063521-01/2021	2021-05-27	North America	USA	URMC LABS	Wadsworth Center, New York State Department of Health	Kirsten St. George et al
EPI_ISL_2627079	USA/NY-Wadsworth-21063522-01/2021	2021-05-27	North America	USA	URMC LABS	Wadsworth Center, New York State Department of Health	Kirsten St. George et al
EPI_ISL_2627080	USA/NY-Wadsworth-21063523-01/2021	2021-05-27	North America	USA	URMC LABS	Wadsworth Center, New York State Department of Health	Kirsten St. George et al
EPI_ISL_2627081	USA/NY-Wadsworth-21063524-01/2021	2021-05-27	North America	USA	URMC LABS	Wadsworth Center, New York State Department of Health	Kirsten St. George et al
EPI_ISL_2627082	USA/NY-Wadsworth-21063525-01/2021	2021-05-27	North America	USA	URMC LABS	Wadsworth Center, New York State Department of Health	Kirsten St. George et al
EPI_ISL_3030947	USA/NY-Wadsworth-21063526-01/2021	2021-05-27	North America	USA	URMC LABS	Wadsworth Center, New York State Department of Health	Kirsten St. George et al
EPI_ISL_2627083	USA/NY-Wadsworth-21063527-01/2021	2021-05-27	North America	USA	URMC LABS	Wadsworth Center, New York State Department of Health	Kirsten St. George et al
EPI_ISL_2627084	USA/NY-Wadsworth-21063528-01/2021	2021-05-26	North America	USA	URMC LABS	Wadsworth Center, New York State Department of Health	Kirsten St. George et al
EPI_ISL_2627085	USA/NY-Wadsworth-21063529-01/2021	2021-05-19	North America	USA	URMC LABS	Wadsworth Center, New York State Department of Health	Kirsten St. George et al
EPI_ISL_2627086	USA/NY-Wadsworth-21063530-01/2021	2021-05-17	North America	USA	URMC LABS	Wadsworth Center, New York State Department of Health	Kirsten St. George et al
EPI_ISL_2627087	USA/NY-Wadsworth-21063531-01/2021	2021-05-18	North America	USA	URMC LABS	Wadsworth Center, New York State Department of Health	Kirsten St. George et al
EPI_ISL_2627088	USA/NY-Wadsworth-21063532-01/2021	2021-05-18	North America	USA	URMC LABS	Wadsworth Center, New York State Department of Health	Kirsten St. George et al
EPI_ISL_2627090	USA/NY-Wadsworth-21063534-01/2021	2021-05-19	North America	USA	URMC LABS	Wadsworth Center, New York State Department of Health	Kirsten St. George et al
EPI_ISL_2627091	USA/NY-Wadsworth-21063535-01/2021	2021-05-18	North America	USA	URMC LABS	Wadsworth Center, New York State Department of Health	Kirsten St. George et al
EPI_ISL_3030935	USA/NY-Wadsworth-21063566-01/2021	2021-05-26	North America	USA	SUNY UPSTATE MEDICAL UNIVERSITY	Wadsworth Center, New York State Department of Health	Kirsten St. George et al
EPI_ISL_3030936	USA/NY-Wadsworth-21063567-01/2021	2021-05-26	North America	USA	SUNY UPSTATE MEDICAL UNIVERSITY	Wadsworth Center, New York State Department of Health	Kirsten St. George et al
EPI_ISL_3030937	USA/NY-Wadsworth-21063568-01/2021	2021-05-25	North America	USA	SUNY UPSTATE MEDICAL UNIVERSITY	Wadsworth Center, New York State Department of Health	Kirsten St. George et al
EPI_ISL_3030938	USA/NY-Wadsworth-21063569-01/2021	2021-05-26	North America	USA	SUNY UPSTATE MEDICAL UNIVERSITY	Wadsworth Center, New York State Department of Health	Kirsten St. George et al
EPI_ISL_3030939	USA/NY-Wadsworth-21063570-01/2021	2021-05-26	North America	USA	SUNY UPSTATE MEDICAL UNIVERSITY	Wadsworth Center, New York State Department of Health	Kirsten St. George et al
EPI_ISL_3030940	USA/NY-Wadsworth-21063571-01/2021	2021-05-26	North America	USA	SUNY UPSTATE MEDICAL UNIVERSITY	Wadsworth Center, New York State Department of Health	Kirsten St. George et al
EPI_ISL_3030941	USA/NY-Wadsworth-21063572-01/2021	2021-05-26	North America	USA	SUNY UPSTATE MEDICAL UNIVERSITY	Wadsworth Center, New York State Department of Health	Kirsten St. George et al
EPI_ISL_3030942	USA/NY-Wadsworth-21063573-01/2021	2021-05-27	North America	USA	SUNY UPSTATE MEDICAL UNIVERSITY	Wadsworth Center, New York State Department of Health	Kirsten St. George et al
EPI_ISL_3030943	USA/NY-Wadsworth-21063574-01/2021	2021-05-27	North America	USA	SUNY UPSTATE MEDICAL UNIVERSITY	Wadsworth Center, New York State Department of Health	Kirsten St. George et al
EPI_ISL_3030944	USA/NY-Wadsworth-21063575-01/2021	2021-05-30	North America	USA	SUNY UPSTATE MEDICAL UNIVERSITY	Wadsworth Center, New York State Department of Health	Kirsten St. George et al
EPI_ISL_3030945	USA/NY-Wadsworth-21063576-01/2021	2021-05-28	North America	USA	SUNY UPSTATE MEDICAL UNIVERSITY	Wadsworth Center, New York State Department of Health	Kirsten St. George et al
EPI_ISL_2626926	USA/NY-Wadsworth-21063844-01/2021	2021-05-22	North America	USA	TEMPUS LABS INC	Wadsworth Center, New York State Department of Health	Kirsten St. George et al
EPI_ISL_2626928	USA/NY-Wadsworth-21063846-01/2021	2021-05-27	North America	USA	TEMPUS LABS INC	Wadsworth Center, New York State Department of Health	Kirsten St. George et al
EPI_ISL_2626929	USA/NY-Wadsworth-21063847-01/2021	2021-05-24	North America	USA	TEMPUS LABS INC	Wadsworth Center, New York State Department of Health	Kirsten St. George et al
EPI_ISL_2626931	USA/NY-Wadsworth-21063850-01/2021	2021-05-23	North America	USA	TEMPUS LABS INC	Wadsworth Center, New York State Department of Health	Kirsten St. George et al
EPI_ISL_2626932	USA/NY-Wadsworth-21063851-01/2021	2021-05-25	North America	USA	TEMPUS LABS INC	Wadsworth Center, New York State Department of Health	Kirsten St. George et al
EPI_ISL_2626933	USA/NY-Wadsworth-21063852-01/2021	2021-05-27	North America	USA	TEMPUS LABS INC	Wadsworth Center, New York State Department of Health	Kirsten St. George et al
EPI_ISL_2626934	USA/NY-Wadsworth-21063853-01/2021	2021-05-24	North America	USA	TEMPUS LABS INC	Wadsworth Center, New York State Department of Health	Kirsten St. George et al
EPI_ISL_2626935	USA/NY-Wadsworth-21063854-01/2021	2021-05-26	North America	USA	TEMPUS LABS INC	Wadsworth Center, New York State Department of Health	Kirsten St. George et al
EPI_ISL_2626937	USA/NY-Wadsworth-21063856-01/2021	2021-05-26	North America	USA	TEMPUS LABS INC	Wadsworth Center, New York State Department of Health	Kirsten St. George et al
EPI_ISL_2626939	USA/NY-Wadsworth-21063858-01/2021	2021-05-22	North America	USA	TEMPUS LABS INC	Wadsworth Center, New York State Department of Health	Kirsten St. George et al
EPI_ISL_2626940	USA/NY-Wadsworth-21063859-01/2021	2021-05-22	North America	USA	TEMPUS LABS INC	Wadsworth Center, New York State Department of Health	Kirsten St. George et al
EPI_ISL_2626941	USA/NY-Wadsworth-21063860-01/2021	2021-05-24	North America	USA	TEMPUS LABS INC	Wadsworth Center, New York State Department of Health	Kirsten St. George et al
EPI_ISL_2626942	USA/NY-Wadsworth-21063861-01/2021	2021-05-24	North America	USA	TEMPUS LABS INC	Wadsworth Center, New York State Department of Health	Kirsten St. George et al
EPI_ISL_2626943	USA/NY-Wadsworth-21063862-01/2021	2021-05-26	North America	USA	TEMPUS LABS INC	Wadsworth Center, New York State Department of Health	Kirsten St. George et al
EPI_ISL_2626944	USA/NY-Wadsworth-21063863-01/2021	2021-05-22	North America	USA	TEMPUS LABS INC	Wadsworth Center, New York State Department of Health	Kirsten St. George et al
EPI_ISL_2626945	USA/NY-Wadsworth-21063864-01/2021	2021-05-23	North America	USA	TEMPUS LABS INC	Wadsworth Center, New York State Department of Health	Kirsten St. George et al
EPI_ISL_2626946	USA/NY-Wadsworth-21063865-01/2021	2021-05-26	North America	USA	TEMPUS LABS INC	Wadsworth Center, New York State Department of Health	Kirsten St. George et al
EPI_ISL_2626947	USA/NY-Wadsworth-21063866-01/2021	2021-05-29	North America	USA	TEMPUS LABS INC	Wadsworth Center, New York State Department of Health	Kirsten St. George et al
EPI_ISL_2626948	USA/NY-Wadsworth-21063867-01/2021	2021-05-23	North America	USA	TEMPUS LABS INC	Wadsworth Center, New York State Department of Health	Kirsten St. George et al
EPI_ISL_2626949	USA/NY-Wadsworth-21063868-01/2021	2021-05-22	North America	USA	TEMPUS LABS INC	Wadsworth Center, New York State Department of Health	Kirsten St. George et al
EPI_ISL_2626950	USA/NY-Wadsworth-21063869-01/2021	2021-05-23	North America	USA	TEMPUS LABS INC	Wadsworth Center, New York State Department of Health	Kirsten St. George et al
EPI_ISL_2626951	USA/NY-Wadsworth-21063870-01/2021	2021-05-29	North America	USA	TEMPUS LABS INC	Wadsworth Center, New York State Department of Health	Kirsten St. George et al
EPI_ISL_2626952	USA/NY-Wadsworth-21063871-01/2021	2021-05-29	North America	USA	TEMPUS LABS INC	Wadsworth Center, New York State Department of Health	Kirsten St. George et al
EPI_ISL_2626953	USA/NY-Wadsworth-21063872-01/2021	2021-05-22	North America	USA	TEMPUS LABS INC	Wadsworth Center, New York State Department of Health	Kirsten St. George et al
EPI_ISL_2626955	USA/NY-Wadsworth-21063874-01/2021	2021-05-23	North America	USA	TEMPUS LABS INC	Wadsworth Center, New York State Department of Health	Kirsten St. George et al
EPI_ISL_2626956	USA/NY-Wadsworth-21063875-01/2021	2021-05-29	North America	USA	TEMPUS LABS INC	Wadsworth Center, New York State Department of Health	Kirsten St. George et al
EPI_ISL_2626958	USA/NY-Wadsworth-21063878-01/2021	2021-05-30	North America	USA	TEMPUS LABS INC	Wadsworth Center, New York State Department of Health	Kirsten St. George et al
EPI_ISL_2626959	USA/NY-Wadsworth-21063879-01/2021	2021-05-24	North America	USA	TEMPUS LABS INC	Wadsworth Center, New York State Department of Health	Kirsten St. George et al
EPI_ISL_2727112	USA/NY-Wadsworth-21063880-01/2021	2021-05-26	North America	USA	TEMPUS LABS INC	Wadsworth Center, New York State Department of Health	Kirsten St. George et al
EPI_ISL_2626961	USA/NY-Wadsworth-21063882-01/2021	2021-05-26	North America	USA	TEMPUS LABS INC	Wadsworth Center, New York State Department of Health	Kirsten St. George et al
EPI_ISL_2626962	USA/NY-Wadsworth-21063883-01/2021	2021-05-23	North America	USA	TEMPUS LABS INC	Wadsworth Center, New York State Department of Health	Kirsten St. George et al
EPI_ISL_2626963	USA/NY-Wadsworth-21063884-01/2021	2021-05-24	North America	USA	TEMPUS LABS INC	Wadsworth Center, New York State Department of Health	Kirsten St. George et al
EPI_ISL_2626964	USA/NY-Wadsworth-21063885-01/2021	2021-05-29	North America	USA	TEMPUS LABS INC	Wadsworth Center, New York State Department of Health	Kirsten St. George et al
EPI_ISL_2626965	USA/NY-Wadsworth-21063886-01/2021	2021-05-26	North America	USA	TEMPUS LABS INC	Wadsworth Center, New York State Department of Health	Kirsten St. George et al
EPI_ISL_2626966	USA/NY-Wadsworth-21063887-01/2021	2021-05-30	North America	USA	TEMPUS LABS INC	Wadsworth Center, New York State Department of Health	Kirsten St. George et al
EPI_ISL_2626967	USA/NY-Wadsworth-21063888-01/2021	2021-05-30	North America	USA	TEMPUS LABS INC	Wadsworth Center, New York State Department of Health	Kirsten St. George et al
EPI_ISL_2626968	USA/NY-Wadsworth-21063889-01/2021	2021-05-25	North America	USA	TEMPUS LABS INC	Wadsworth Center, New York State Department of Health	Kirsten St. George et al
EPI_ISL_2626969	USA/NY-Wadsworth-21063890-01/2021	2021-05-22	North America	USA	TEMPUS LABS INC	Wadsworth Center, New York State Department of Health	Kirsten St. George et al
EPI_ISL_2626970	USA/NY-Wadsworth-21063891-01/2021	2021-05-22	North America	USA	TEMPUS LABS INC	Wadsworth Center, New York State Department of Health	Kirsten St. George et al
EPI_ISL_2626971	USA/NY-Wadsworth-21063892-01/2021	2021-05-26	North America	USA	TEMPUS LABS INC	Wadsworth Center, New York State Department of Health	Kirsten St. George et al
EPI_ISL_2626972	USA/NY-Wadsworth-21064291-01/2021	2021-06-01	North America	USA	PECONIC BAY MEDICAL CENTER LABORATORY	Wadsworth Center, New York State Department of Health	Kirsten St. George et al
EPI_ISL_3030948	USA/NY-Wadsworth-21064393-01/2021	2021-05-24	North America	USA	URMC LABS	Wadsworth Center, New York State Department of Health	Kirsten St. George et al
EPI_ISL_3030949	USA/NY-Wadsworth-21064394-01/2021	2021-05-24	North America	USA	URMC LABS	Wadsworth Center, New York State Department of Health	Kirsten St. George et al
EPI_ISL_2626973	USA/NY-Wadsworth-21064395-01/2021	2021-05-24	North America	USA	URMC LABS	Wadsworth Center, New York State Department of Health	Kirsten St. George et al
EPI_ISL_3030950	USA/NY-Wadsworth-21064397-01/2021	2021-05-24	North America	USA	URMC LABS	Wadsworth Center, New York State Department of Health	Kirsten St. George et al
EPI_ISL_3319110	USA/NY-Wadsworth-21064398-01/2021	2021-05-24	North America	USA	URMC LABS	Wadsworth Center, New York State Department of Health	Kirsten St. George et al
EPI_ISL_2626974	USA/NY-Wadsworth-21064399-01/2021	2021-05-24	North America	USA	URMC LABS	Wadsworth Center, New York State Department of Health	Kirsten St. George et al
EPI_ISL_3030951	USA/NY-Wadsworth-21064400-01/2021	2021-05-23	North America	USA	URMC LABS	Wadsworth Center, New York State Department of Health	Kirsten St. George et al
EPI_ISL_2626975	USA/NY-Wadsworth-21064401-01/2021	2021-05-23	North America	USA	URMC LABS	Wadsworth Center, New York State Department of Health	Kirsten St. George et al
EPI_ISL_3030952	USA/NY-Wadsworth-21064402-01/2021	2021-05-23	North America	USA	URMC LABS	Wadsworth Center, New York State Department of Health	Kirsten St. George et al
EPI_ISL_2626976	USA/NY-Wadsworth-21064403-01/2021	2021-05-24	North America	USA	URMC LABS	Wadsworth Center, New York State Department of Health	Kirsten St. George et al
EPI_ISL_3030953	USA/NY-Wadsworth-21064404-01/2021	2021-05-24	North America	USA	URMC LABS	Wadsworth Center, New York State Department of Health	Kirsten St. George et al
EPI_ISL_3030954	USA/NY-Wadsworth-21064406-01/2021	2021-05-24	North America	USA	URMC LABS	Wadsworth Center, New York State Department of Health	Kirsten St. George et al
EPI_ISL_3030955	USA/NY-Wadsworth-21064407-01/2021	2021-05-24	North America	USA	URMC LABS	Wadsworth Center, New York State Department of Health	Kirsten St. George et al
EPI_ISL_3030956	USA/NY-Wadsworth-21064408-01/2021	2021-05-24	North America	USA	URMC LABS	Wadsworth Center, New York State Department of Health	Kirsten St. George et al
EPI_ISL_2626978	USA/NY-Wadsworth-21064409-01/2021	2021-05-21	North America	USA	URMC LABS	Wadsworth Center, New York State Department of Health	Kirsten St. George et al
EPI_ISL_2626979	USA/NY-Wadsworth-21064410-01/2021	2021-05-21	North America	USA	URMC LABS	Wadsworth Center, New York State Department of Health	Kirsten St. George et al
EPI_ISL_3030957	USA/NY-Wadsworth-21064411-01/2021	2021-05-21	North America	USA	URMC LABS	Wadsworth Center, New York State Department of Health	Kirsten St. George et al
EPI_ISL_3030958	USA/NY-Wadsworth-21064412-01/2021	2021-05-22	North America	USA	URMC LABS	Wadsworth Center, New York State Department of Health	Kirsten St. George et al
EPI_ISL_3030959	USA/NY-Wadsworth-21064413-01/2021	2021-05-21	North America	USA	URMC LABS	Wadsworth Center, New York State Department of Health	Kirsten St. George et al
EPI_ISL_3319111	USA/NY-Wadsworth-21064414-01/2021	2021-05-21	North America	USA	URMC LABS	Wadsworth Center, New York State Department of Health	Kirsten St. George et al
EPI_ISL_3030960	USA/NY-Wadsworth-21064415-01/2021	2021-05-22	North America	USA	URMC LABS	Wadsworth Center, New York State Department of Health	Kirsten St. George et al
EPI_ISL_3030961	USA/NY-Wadsworth-21064416-01/2021	2021-05-23	North America	USA	URMC LABS	Wadsworth Center, New York State Department of Health	Kirsten St. George et al
EPI_ISL_3030962	USA/NY-Wadsworth-21064417-01/2021	2021-05-23	North America	USA	URMC LABS	Wadsworth Center, New York State Department of Health	Kirsten St. George et al
EPI_ISL_3030963	USA/NY-Wadsworth-21064418-01/2021	2021-05-22	North America	USA	URMC LABS	Wadsworth Center, New York State Department of Health	Kirsten St. George et al
EPI_ISL_3030964	USA/NY-Wadsworth-21064419-01/2021	2021-05-23	North America	USA	URMC LABS	Wadsworth Center, New York State Department of Health	Kirsten St. George et al
EPI_ISL_2626980	USA/NY-Wadsworth-21064420-01/2021	2021-05-23	North America	USA	URMC LABS	Wadsworth Center, New York State Department of Health	Kirsten St. George et al
EPI_ISL_2626981	USA/NY-Wadsworth-21064421-01/2021	2021-05-23	North America	USA	URMC LABS	Wadsworth Center, New York State Department of Health	Kirsten St. George et al
EPI_ISL_3030965	USA/NY-Wadsworth-21064422-01/2021	2021-05-23	North America	USA	URMC LABS	Wadsworth Center, New York State Department of Health	Kirsten St. George et al
EPI_ISL_3030966	USA/NY-Wadsworth-21064423-01/2021	2021-05-23	North America	USA	URMC LABS	Wadsworth Center, New York State Department of Health	Kirsten St. George et al
EPI_ISL_3030967	USA/NY-Wadsworth-21064424-01/2021	2021-05-23	North America	USA	URMC LABS	Wadsworth Center, New York State Department of Health	Kirsten St. George et al
EPI_ISL_2626982	USA/NY-Wadsworth-21064425-01/2021	2021-05-23	North America	USA	URMC LABS	Wadsworth Center, New York State Department of Health	Kirsten St. George et al
EPI_ISL_3030968	USA/NY-Wadsworth-21064426-01/2021	2021-05-23	North America	USA	URMC LABS	Wadsworth Center, New York State Department of Health	Kirsten St. George et al
EPI_ISL_3030969	USA/NY-Wadsworth-21064427-01/2021	2021-05-20	North America	USA	URMC LABS	Wadsworth Center, New York State Department of Health	Kirsten St. George et al
EPI_ISL_3030970	USA/NY-Wadsworth-21064428-01/2021	2021-05-21	North America	USA	URMC LABS	Wadsworth Center, New York State Department of Health	Kirsten St. George et al
EPI_ISL_3030971	USA/NY-Wadsworth-21064429-01/2021	2021-05-21	North America	USA	URMC LABS	Wadsworth Center, New York State Department of Health	Kirsten St. George et al
EPI_ISL_3030972	USA/NY-Wadsworth-21064430-01/2021	2021-05-20	North America	USA	URMC LABS	Wadsworth Center, New York State Department of Health	Kirsten St. George et al
EPI_ISL_3030973	USA/NY-Wadsworth-21064431-01/2021	2021-05-21	North America	USA	URMC LABS	Wadsworth Center, New York State Department of Health	Kirsten St. George et al
EPI_ISL_3030974	USA/NY-Wadsworth-21064432-01/2021	2021-05-20	North America	USA	URMC LABS	Wadsworth Center, New York State Department of Health	Kirsten St. George et al
EPI_ISL_3030975	USA/NY-Wadsworth-21064434-01/2021	2021-05-21	North America	USA	URMC LABS	Wadsworth Center, New York State Department of Health	Kirsten St. George et al
EPI_ISL_3030976	USA/NY-Wadsworth-21064435-01/2021	2021-05-21	North America	USA	URMC LABS	Wadsworth Center, New York State Department of Health	Kirsten St. George et al
EPI_ISL_3030977	USA/NY-Wadsworth-21064436-01/2021	2021-05-21	North America	USA	URMC LABS	Wadsworth Center, New York State Department of Health	Kirsten St. George et al
EPI_ISL_3030978	USA/NY-Wadsworth-21064437-01/2021	2021-05-22	North America	USA	URMC LABS	Wadsworth Center, New York State Department of Health	Kirsten St. George et al
EPI_ISL_3030979	USA/NY-Wadsworth-21064438-01/2021	2021-05-20	North America	USA	URMC LABS	Wadsworth Center, New York State Department of Health	Kirsten St. George et al
EPI_ISL_3030980	USA/NY-Wadsworth-21064439-01/2021	2021-05-21	North America	USA	URMC LABS	Wadsworth Center, New York State Department of Health	Kirsten St. George et al
EPI_ISL_3030981	USA/NY-Wadsworth-21064440-01/2021	2021-05-22	North America	USA	URMC LABS	Wadsworth Center, New York State Department of Health	Kirsten St. George et al
EPI_ISL_3030982	USA/NY-Wadsworth-21064441-01/2021	2021-05-22	North America	USA	URMC LABS	Wadsworth Center, New York State Department of Health	Kirsten St. George et al
EPI_ISL_3030983	USA/NY-Wadsworth-21064442-01/2021	2021-05-21	North America	USA	URMC LABS	Wadsworth Center, New York State Department of Health	Kirsten St. George et al
EPI_ISL_3030984	USA/NY-Wadsworth-21064443-01/2021	2021-05-21	North America	USA	URMC LABS	Wadsworth Center, New York State Department of Health	Kirsten St. George et al
EPI_ISL_2626984	USA/NY-Wadsworth-21064444-01/2021	2021-05-22	North America	USA	URMC LABS	Wadsworth Center, New York State Department of Health	Kirsten St. George et al
EPI_ISL_3030985	USA/NY-Wadsworth-21064445-01/2021	2021-05-22	North America	USA	URMC LABS	Wadsworth Center, New York State Department of Health	Kirsten St. George et al
EPI_ISL_2626985	USA/NY-Wadsworth-21064446-01/2021	2021-05-28	North America	USA	URMC LABS	Wadsworth Center, New York State Department of Health	Kirsten St. George et al
EPI_ISL_2626986	USA/NY-Wadsworth-21064447-01/2021	2021-05-30	North America	USA	URMC LABS	Wadsworth Center, New York State Department of Health	Kirsten St. George et al
EPI_ISL_3030986	USA/NY-Wadsworth-21064448-01/2021	2021-05-30	North America	USA	URMC LABS	Wadsworth Center, New York State Department of Health	Kirsten St. George et al
EPI_ISL_3030987	USA/NY-Wadsworth-21064449-01/2021	2021-05-30	North America	USA	URMC LABS	Wadsworth Center, New York State Department of Health	Kirsten St. George et al
EPI_ISL_3030989	USA/NY-Wadsworth-21064451-01/2021	2021-05-30	North America	USA	URMC LABS	Wadsworth Center, New York State Department of Health	Kirsten St. George et al
EPI_ISL_2626987	USA/NY-Wadsworth-21064452-01/2021	2021-05-29	North America	USA	URMC LABS	Wadsworth Center, New York State Department of Health	Kirsten St. George et al
EPI_ISL_2626988	USA/NY-Wadsworth-21064453-01/2021	2021-05-29	North America	USA	URMC LABS	Wadsworth Center, New York State Department of Health	Kirsten St. George et al
EPI_ISL_2626989	USA/NY-Wadsworth-21064454-01/2021	2021-05-29	North America	USA	URMC LABS	Wadsworth Center, New York State Department of Health	Kirsten St. George et al
EPI_ISL_3030990	USA/NY-Wadsworth-21064455-01/2021	2021-05-19	North America	USA	URMC LABS	Wadsworth Center, New York State Department of Health	Kirsten St. George et al
EPI_ISL_3030991	USA/NY-Wadsworth-21064457-01/2021	2021-05-28	North America	USA	URMC LABS	Wadsworth Center, New York State Department of Health	Kirsten St. George et al
EPI_ISL_2626990	USA/NY-Wadsworth-21064458-01/2021	2021-05-28	North America	USA	URMC LABS	Wadsworth Center, New York State Department of Health	Kirsten St. George et al
EPI_ISL_3030992	USA/NY-Wadsworth-21064459-01/2021	2021-05-27	North America	USA	URMC LABS	Wadsworth Center, New York State Department of Health	Kirsten St. George et al
EPI_ISL_3030993	USA/NY-Wadsworth-21064460-01/2021	2021-05-29	North America	USA	URMC LABS	Wadsworth Center, New York State Department of Health	Kirsten St. George et al
EPI_ISL_3030994	USA/NY-Wadsworth-21064461-01/2021	2021-05-26	North America	USA	URMC LABS	Wadsworth Center, New York State Department of Health	Kirsten St. George et al
EPI_ISL_3030995	USA/NY-Wadsworth-21064463-01/2021	2021-05-18	North America	USA	URMC LABS	Wadsworth Center, New York State Department of Health	Kirsten St. George et al
EPI_ISL_3030996	USA/NY-Wadsworth-21064464-01/2021	2021-05-19	North America	USA	URMC LABS	Wadsworth Center, New York State Department of Health	Kirsten St. George et al
EPI_ISL_3030997	USA/NY-Wadsworth-21064465-01/2021	2021-05-25	North America	USA	URMC LABS	Wadsworth Center, New York State Department of Health	Kirsten St. George et al
EPI_ISL_3030998	USA/NY-Wadsworth-21064466-01/2021	2021-05-17	North America	USA	URMC LABS	Wadsworth Center, New York State Department of Health	Kirsten St. George et al
EPI_ISL_3031000	USA/NY-Wadsworth-21064468-01/2021	2021-05-19	North America	USA	URMC LABS	Wadsworth Center, New York State Department of Health	Kirsten St. George et al
EPI_ISL_3031001	USA/NY-Wadsworth-21064469-01/2021	2021-05-26	North America	USA	URMC LABS	Wadsworth Center, New York State Department of Health	Kirsten St. George et al
EPI_ISL_3031002	USA/NY-Wadsworth-21064470-01/2021	2021-05-27	North America	USA	URMC LABS	Wadsworth Center, New York State Department of Health	Kirsten St. George et al
EPI_ISL_3031003	USA/NY-Wadsworth-21064471-01/2021	2021-05-27	North America	USA	URMC LABS	Wadsworth Center, New York State Department of Health	Kirsten St. George et al
EPI_ISL_3031004	USA/NY-Wadsworth-21064472-01/2021	2021-05-26	North America	USA	URMC LABS	Wadsworth Center, New York State Department of Health	Kirsten St. George et al
EPI_ISL_3031005	USA/NY-Wadsworth-21064473-01/2021	2021-05-26	North America	USA	URMC LABS	Wadsworth Center, New York State Department of Health	Kirsten St. George et al
EPI_ISL_3031006	USA/NY-Wadsworth-21064474-01/2021	2021-05-27	North America	USA	URMC LABS	Wadsworth Center, New York State Department of Health	Kirsten St. George et al
EPI_ISL_3031008	USA/NY-Wadsworth-21064477-01/2021	2021-05-27	North America	USA	URMC LABS	Wadsworth Center, New York State Department of Health	Kirsten St. George et al
EPI_ISL_3031010	USA/NY-Wadsworth-21064479-01/2021	2021-05-27	North America	USA	URMC LABS	Wadsworth Center, New York State Department of Health	Kirsten St. George et al
EPI_ISL_3031011	USA/NY-Wadsworth-21064480-01/2021	2021-05-27	North America	USA	URMC LABS	Wadsworth Center, New York State Department of Health	Kirsten St. George et al
EPI_ISL_3031012	USA/NY-Wadsworth-21064481-01/2021	2021-05-27	North America	USA	URMC LABS	Wadsworth Center, New York State Department of Health	Kirsten St. George et al
EPI_ISL_2626993	USA/NY-Wadsworth-21064849-01/2021	2021-05-26	North America	USA	MONTEFIORE MEDICAL CENTER LABORATORIES	Wadsworth Center, New York State Department of Health	Kirsten St. George et al
EPI_ISL_2626994	USA/NY-Wadsworth-21064850-01/2021	2021-05-27	North America	USA	MONTEFIORE MEDICAL CENTER LABORATORIES	Wadsworth Center, New York State Department of Health	Kirsten St. George et al
EPI_ISL_2626995	USA/NY-Wadsworth-21064851-01/2021	2021-06-01	North America	USA	MONTEFIORE MEDICAL CENTER LABORATORIES	Wadsworth Center, New York State Department of Health	Kirsten St. George et al
EPI_ISL_2626996	USA/NY-Wadsworth-21064852-01/2021	2021-06-01	North America	USA	MONTEFIORE MEDICAL CENTER LABORATORIES	Wadsworth Center, New York State Department of Health	Kirsten St. George et al
EPI_ISL_2626997	USA/NY-Wadsworth-21064853-01/2021	2021-06-02	North America	USA	MONTEFIORE MEDICAL CENTER LABORATORIES	Wadsworth Center, New York State Department of Health	Kirsten St. George et al
EPI_ISL_2626998	USA/NY-Wadsworth-21064854-01/2021	2021-06-02	North America	USA	MONTEFIORE MEDICAL CENTER LABORATORIES	Wadsworth Center, New York State Department of Health	Kirsten St. George et al
EPI_ISL_2727113	USA/NY-Wadsworth-21064874-01/2021	2021-05-27	North America	USA	ALBANY MEDICAL CENTER	Wadsworth Center, New York State Department of Health	Kirsten St. George et al
EPI_ISL_2727114	USA/NY-Wadsworth-21064875-01/2021	2021-05-27	North America	USA	ALBANY MEDICAL CENTER	Wadsworth Center, New York State Department of Health	Kirsten St. George et al
EPI_ISL_3148992	USA/NY-Wadsworth-21064877-01/2021	2021-05-29	North America	USA	ALBANY MEDICAL CENTER	Wadsworth Center, New York State Department of Health	Kirsten St. George et al
EPI_ISL_2627000	USA/NY-Wadsworth-21064878-01/2021	2021-05-30	North America	USA	ALBANY MEDICAL CENTER	Wadsworth Center, New York State Department of Health	Kirsten St. George et al
EPI_ISL_2627002	USA/NY-Wadsworth-21064880-01/2021	2021-06-02	North America	USA	ALBANY MEDICAL CENTER	Wadsworth Center, New York State Department of Health	Kirsten St. George et al
EPI_ISL_2627003	USA/NY-Wadsworth-21065494-01/2021	2021-05-05	North America	USA	Saratoga Hospital Laboratory	Wadsworth Center, New York State Department of Health	Kirsten St. George et al
EPI_ISL_2627004	USA/NY-Wadsworth-21065495-01/2021	2021-05-26	North America	USA	Saratoga Hospital Laboratory	Wadsworth Center, New York State Department of Health	Kirsten St. George et al
EPI_ISL_2868615	USA/NY-Wadsworth-21066247-01/2021	2021-06-01	North America	USA	TEMPUS LABS INC	Wadsworth Center, New York State Department of Health	Kirsten St. George et al
EPI_ISL_2868580	USA/NY-Wadsworth-21066248-01/2021	2021-06-01	North America	USA	TEMPUS LABS INC	Wadsworth Center, New York State Department of Health	Kirsten St. George et al
EPI_ISL_2868564	USA/NY-Wadsworth-21066249-01/2021	2021-06-01	North America	USA	TEMPUS LABS INC	Wadsworth Center, New York State Department of Health	Kirsten St. George et al
EPI_ISL_2868602	USA/NY-Wadsworth-21066250-01/2021	2021-06-02	North America	USA	TEMPUS LABS INC	Wadsworth Center, New York State Department of Health	Kirsten St. George et al
EPI_ISL_2868577	USA/NY-Wadsworth-21066251-01/2021	2021-06-03	North America	USA	TEMPUS LABS INC	Wadsworth Center, New York State Department of Health	Kirsten St. George et al
EPI_ISL_2868582	USA/NY-Wadsworth-21066253-01/2021	2021-06-02	North America	USA	TEMPUS LABS INC	Wadsworth Center, New York State Department of Health	Kirsten St. George et al
EPI_ISL_2868565	USA/NY-Wadsworth-21066255-01/2021	2021-06-04	North America	USA	TEMPUS LABS INC	Wadsworth Center, New York State Department of Health	Kirsten St. George et al
EPI_ISL_2868566	USA/NY-Wadsworth-21066256-01/2021	2021-06-04	North America	USA	TEMPUS LABS INC	Wadsworth Center, New York State Department of Health	Kirsten St. George et al
EPI_ISL_2868567	USA/NY-Wadsworth-21066257-01/2021	2021-06-03	North America	USA	TEMPUS LABS INC	Wadsworth Center, New York State Department of Health	Kirsten St. George et al
EPI_ISL_2868584	USA/NY-Wadsworth-21066259-01/2021	2021-06-01	North America	USA	TEMPUS LABS INC	Wadsworth Center, New York State Department of Health	Kirsten St. George et al
EPI_ISL_2868623	USA/NY-Wadsworth-21066260-01/2021	2021-06-01	North America	USA	TEMPUS LABS INC	Wadsworth Center, New York State Department of Health	Kirsten St. George et al
EPI_ISL_2868604	USA/NY-Wadsworth-21066261-01/2021	2021-06-03	North America	USA	TEMPUS LABS INC	Wadsworth Center, New York State Department of Health	Kirsten St. George et al
EPI_ISL_2868573	USA/NY-Wadsworth-21066262-01/2021	2021-06-01	North America	USA	TEMPUS LABS INC	Wadsworth Center, New York State Department of Health	Kirsten St. George et al
EPI_ISL_2919203	USA/NY-Wadsworth-21066264-01/2021	2021-06-01	North America	USA	TEMPUS LABS INC	Wadsworth Center, New York State Department of Health	Kirsten St. George et al
EPI_ISL_2868579	USA/NY-Wadsworth-21066265-01/2021	2021-06-04	North America	USA	TEMPUS LABS INC	Wadsworth Center, New York State Department of Health	Kirsten St. George et al
EPI_ISL_2919193	USA/NY-Wadsworth-21067220-01/2021	2021-05-21	North America	USA	BOSTON HEART DIAGNOSTICS CORP	Wadsworth Center, New York State Department of Health	Kirsten St. George et al
EPI_ISL_2868521	USA/NY-Wadsworth-21067225-01/2021	2021-05-25	North America	USA	BOSTON HEART DIAGNOSTICS CORP	Wadsworth Center, New York State Department of Health	Kirsten St. George et al
EPI_ISL_2627005	USA/NY-Wadsworth-21067360-01/2021	2021-06-06	North America	USA	Saratoga Hospital Laboratory	Wadsworth Center, New York State Department of Health	Kirsten St. George et al
EPI_ISL_2627006	USA/NY-Wadsworth-21067361-01/2021	2021-06-02	North America	USA	Saratoga Hospital Laboratory	Wadsworth Center, New York State Department of Health	Kirsten St. George et al
EPI_ISL_2868493	USA/NY-Wadsworth-21067511-01/2021	2021-06-03	North America	USA	SUNY UPSTATE MEDICAL UNIVERSITY	Wadsworth Center, New York State Department of Health	Kirsten St. George et al
EPI_ISL_2868494	USA/NY-Wadsworth-21067512-01/2021	2021-06-03	North America	USA	SUNY UPSTATE MEDICAL UNIVERSITY	Wadsworth Center, New York State Department of Health	Kirsten St. George et al
EPI_ISL_2868495	USA/NY-Wadsworth-21067513-01/2021	2021-06-04	North America	USA	SUNY UPSTATE MEDICAL UNIVERSITY	Wadsworth Center, New York State Department of Health	Kirsten St. George et al
EPI_ISL_2868517	USA/NY-Wadsworth-21067927-01/2021	2021-06-07	North America	USA	STONY BROOK UNIVERSITY HOSPITAL	Wadsworth Center, New York State Department of Health	Kirsten St. George et al
EPI_ISL_2868526	USA/NY-Wadsworth-21067930-01/2021	2021-06-09	North America	USA	STONY BROOK UNIVERSITY HOSPITAL	Wadsworth Center, New York State Department of Health	Kirsten St. George et al
EPI_ISL_2868518	USA/NY-Wadsworth-21067931-01/2021	2021-05-29	North America	USA	STONY BROOK UNIVERSITY HOSPITAL	Wadsworth Center, New York State Department of Health	Kirsten St. George et al
EPI_ISL_2868537	USA/NY-Wadsworth-21067932-01/2021	2021-05-28	North America	USA	STONY BROOK UNIVERSITY HOSPITAL	Wadsworth Center, New York State Department of Health	Kirsten St. George et al
EPI_ISL_2868520	USA/NY-Wadsworth-21067934-01/2021	2021-06-03	North America	USA	STONY BROOK UNIVERSITY HOSPITAL	Wadsworth Center, New York State Department of Health	Kirsten St. George et al
EPI_ISL_2868525	USA/NY-Wadsworth-21067935-01/2021	2021-05-30	North America	USA	STONY BROOK UNIVERSITY HOSPITAL	Wadsworth Center, New York State Department of Health	Kirsten St. George et al
EPI_ISL_2868538	USA/NY-Wadsworth-21068201-01/2021	2021-06-02	North America	USA	URMC LABS	Wadsworth Center, New York State Department of Health	Kirsten St. George et al
EPI_ISL_2868539	USA/NY-Wadsworth-21068203-01/2021	2021-06-02	North America	USA	URMC LABS	Wadsworth Center, New York State Department of Health	Kirsten St. George et al
EPI_ISL_2868530	USA/NY-Wadsworth-21068204-01/2021	2021-06-02	North America	USA	URMC LABS	Wadsworth Center, New York State Department of Health	Kirsten St. George et al
EPI_ISL_2868536	USA/NY-Wadsworth-21068205-01/2021	2021-06-03	North America	USA	URMC LABS	Wadsworth Center, New York State Department of Health	Kirsten St. George et al
EPI_ISL_2868545	USA/NY-Wadsworth-21068208-01/2021	2021-05-18	North America	USA	URMC LABS	Wadsworth Center, New York State Department of Health	Kirsten St. George et al
EPI_ISL_2868507	USA/NY-Wadsworth-21068212-01/2021	2021-05-19	North America	USA	URMC LABS	Wadsworth Center, New York State Department of Health	Kirsten St. George et al
EPI_ISL_2868500	USA/NY-Wadsworth-21068213-01/2021	2021-05-18	North America	USA	URMC LABS	Wadsworth Center, New York State Department of Health	Kirsten St. George et al
EPI_ISL_2868238	USA/NY-Wadsworth-21068215-01/2021	2021-05-17	North America	USA	URMC LABS	Wadsworth Center, New York State Department of Health	Kirsten St. George et al
EPI_ISL_2868239	USA/NY-Wadsworth-21068217-01/2021	2021-05-17	North America	USA	URMC LABS	Wadsworth Center, New York State Department of Health	Kirsten St. George et al
EPI_ISL_2868240	USA/NY-Wadsworth-21068218-01/2021	2021-05-18	North America	USA	URMC LABS	Wadsworth Center, New York State Department of Health	Kirsten St. George et al
EPI_ISL_2868242	USA/NY-Wadsworth-21068220-01/2021	2021-05-24	North America	USA	URMC LABS	Wadsworth Center, New York State Department of Health	Kirsten St. George et al
EPI_ISL_2868243	USA/NY-Wadsworth-21068221-01/2021	2021-05-24	North America	USA	URMC LABS	Wadsworth Center, New York State Department of Health	Kirsten St. George et al
EPI_ISL_2868244	USA/NY-Wadsworth-21068222-01/2021	2021-05-19	North America	USA	URMC LABS	Wadsworth Center, New York State Department of Health	Kirsten St. George et al
EPI_ISL_2868245	USA/NY-Wadsworth-21068223-01/2021	2021-05-19	North America	USA	URMC LABS	Wadsworth Center, New York State Department of Health	Kirsten St. George et al
EPI_ISL_2868247	USA/NY-Wadsworth-21068225-01/2021	2021-05-18	North America	USA	URMC LABS	Wadsworth Center, New York State Department of Health	Kirsten St. George et al
EPI_ISL_2868248	USA/NY-Wadsworth-21068226-01/2021	2021-05-19	North America	USA	URMC LABS	Wadsworth Center, New York State Department of Health	Kirsten St. George et al
EPI_ISL_2868249	USA/NY-Wadsworth-21068227-01/2021	2021-05-19	North America	USA	URMC LABS	Wadsworth Center, New York State Department of Health	Kirsten St. George et al
EPI_ISL_2868250	USA/NY-Wadsworth-21068228-01/2021	2021-05-19	North America	USA	URMC LABS	Wadsworth Center, New York State Department of Health	Kirsten St. George et al
EPI_ISL_2868251	USA/NY-Wadsworth-21068230-01/2021	2021-05-19	North America	USA	URMC LABS	Wadsworth Center, New York State Department of Health	Kirsten St. George et al
EPI_ISL_2868252	USA/NY-Wadsworth-21068231-01/2021	2021-05-18	North America	USA	URMC LABS	Wadsworth Center, New York State Department of Health	Kirsten St. George et al
EPI_ISL_2868253	USA/NY-Wadsworth-21068232-01/2021	2021-05-18	North America	USA	URMC LABS	Wadsworth Center, New York State Department of Health	Kirsten St. George et al
EPI_ISL_2868254	USA/NY-Wadsworth-21068233-01/2021	2021-05-19	North America	USA	URMC LABS	Wadsworth Center, New York State Department of Health	Kirsten St. George et al
EPI_ISL_2868255	USA/NY-Wadsworth-21068234-01/2021	2021-05-19	North America	USA	URMC LABS	Wadsworth Center, New York State Department of Health	Kirsten St. George et al
EPI_ISL_2868256	USA/NY-Wadsworth-21068235-01/2021	2021-05-19	North America	USA	URMC LABS	Wadsworth Center, New York State Department of Health	Kirsten St. George et al
EPI_ISL_2868257	USA/NY-Wadsworth-21068236-01/2021	2021-05-19	North America	USA	URMC LABS	Wadsworth Center, New York State Department of Health	Kirsten St. George et al
EPI_ISL_2868258	USA/NY-Wadsworth-21068237-01/2021	2021-05-19	North America	USA	URMC LABS	Wadsworth Center, New York State Department of Health	Kirsten St. George et al
EPI_ISL_2868532	USA/NY-Wadsworth-21068239-01/2021	2021-05-19	North America	USA	URMC LABS	Wadsworth Center, New York State Department of Health	Kirsten St. George et al
EPI_ISL_2868508	USA/NY-Wadsworth-21068240-01/2021	2021-05-19	North America	USA	URMC LABS	Wadsworth Center, New York State Department of Health	Kirsten St. George et al
EPI_ISL_2919194	USA/NY-Wadsworth-21068242-01/2021	2021-05-18	North America	USA	URMC LABS	Wadsworth Center, New York State Department of Health	Kirsten St. George et al
EPI_ISL_2868488	USA/NY-Wadsworth-21068243-01/2021	2021-05-20	North America	USA	URMC LABS	Wadsworth Center, New York State Department of Health	Kirsten St. George et al
EPI_ISL_2868483	USA/NY-Wadsworth-21068246-01/2021	2021-05-19	North America	USA	URMC LABS	Wadsworth Center, New York State Department of Health	Kirsten St. George et al
EPI_ISL_2868533	USA/NY-Wadsworth-21068247-01/2021	2021-05-18	North America	USA	URMC LABS	Wadsworth Center, New York State Department of Health	Kirsten St. George et al
EPI_ISL_2919195	USA/NY-Wadsworth-21068248-01/2021	2021-05-19	North America	USA	URMC LABS	Wadsworth Center, New York State Department of Health	Kirsten St. George et al
EPI_ISL_2868529	USA/NY-Wadsworth-21068249-01/2021	2021-05-27	North America	USA	URMC LABS	Wadsworth Center, New York State Department of Health	Kirsten St. George et al
EPI_ISL_2868509	USA/NY-Wadsworth-21068250-01/2021	2021-05-26	North America	USA	URMC LABS	Wadsworth Center, New York State Department of Health	Kirsten St. George et al
EPI_ISL_2868503	USA/NY-Wadsworth-21068253-01/2021	2021-05-26	North America	USA	URMC LABS	Wadsworth Center, New York State Department of Health	Kirsten St. George et al
EPI_ISL_2868516	USA/NY-Wadsworth-21068257-01/2021	2021-05-25	North America	USA	URMC LABS	Wadsworth Center, New York State Department of Health	Kirsten St. George et al
EPI_ISL_2868504	USA/NY-Wadsworth-21068259-01/2021	2021-05-26	North America	USA	URMC LABS	Wadsworth Center, New York State Department of Health	Kirsten St. George et al
EPI_ISL_2868523	USA/NY-Wadsworth-21068260-01/2021	2021-05-26	North America	USA	URMC LABS	Wadsworth Center, New York State Department of Health	Kirsten St. George et al
EPI_ISL_2868505	USA/NY-Wadsworth-21068263-01/2021	2021-05-26	North America	USA	URMC LABS	Wadsworth Center, New York State Department of Health	Kirsten St. George et al
EPI_ISL_2868480	USA/NY-Wadsworth-21068265-01/2021	2021-05-25	North America	USA	URMC LABS	Wadsworth Center, New York State Department of Health	Kirsten St. George et al
EPI_ISL_2868501	USA/NY-Wadsworth-21068266-01/2021	2021-05-26	North America	USA	URMC LABS	Wadsworth Center, New York State Department of Health	Kirsten St. George et al
EPI_ISL_2868535	USA/NY-Wadsworth-21068267-01/2021	2021-05-26	North America	USA	URMC LABS	Wadsworth Center, New York State Department of Health	Kirsten St. George et al
EPI_ISL_2868541	USA/NY-Wadsworth-21068271-01/2021	2021-05-24	North America	USA	URMC LABS	Wadsworth Center, New York State Department of Health	Kirsten St. George et al
EPI_ISL_2868492	USA/NY-Wadsworth-21068273-01/2021	2021-06-06	North America	USA	URMC LABS	Wadsworth Center, New York State Department of Health	Kirsten St. George et al
EPI_ISL_2868511	USA/NY-Wadsworth-21068274-01/2021	2021-06-06	North America	USA	URMC LABS	Wadsworth Center, New York State Department of Health	Kirsten St. George et al
EPI_ISL_2868512	USA/NY-Wadsworth-21068275-01/2021	2021-06-06	North America	USA	URMC LABS	Wadsworth Center, New York State Department of Health	Kirsten St. George et al
EPI_ISL_2868540	USA/NY-Wadsworth-21068278-01/2021	2021-06-06	North America	USA	URMC LABS	Wadsworth Center, New York State Department of Health	Kirsten St. George et al
EPI_ISL_2868496	USA/NY-Wadsworth-21068279-01/2021	2021-06-06	North America	USA	URMC LABS	Wadsworth Center, New York State Department of Health	Kirsten St. George et al
EPI_ISL_2868515	USA/NY-Wadsworth-21068288-01/2021	2021-05-24	North America	USA	URMC LABS	Wadsworth Center, New York State Department of Health	Kirsten St. George et al
EPI_ISL_2868259	USA/NY-Wadsworth-21068953-01/2021	2021-06-06	North America	USA	ELLIS HOSPITAL LABORATORY	Wadsworth Center, New York State Department of Health	Kirsten St. George et al
EPI_ISL_2868586	USA/NY-Wadsworth-21069433-01/2021	2021-06-05	North America	USA	TEMPUS LABS INC	Wadsworth Center, New York State Department of Health	Kirsten St. George et al
EPI_ISL_2868605	USA/NY-Wadsworth-21069436-01/2021	2021-06-06	North America	USA	TEMPUS LABS INC	Wadsworth Center, New York State Department of Health	Kirsten St. George et al
EPI_ISL_2868607	USA/NY-Wadsworth-21069437-01/2021	2021-06-10	North America	USA	TEMPUS LABS INC	Wadsworth Center, New York State Department of Health	Kirsten St. George et al
EPI_ISL_2868617	USA/NY-Wadsworth-21069438-01/2021	2021-06-10	North America	USA	TEMPUS LABS INC	Wadsworth Center, New York State Department of Health	Kirsten St. George et al
EPI_ISL_2868620	USA/NY-Wadsworth-21069440-01/2021	2021-06-06	North America	USA	TEMPUS LABS INC	Wadsworth Center, New York State Department of Health	Kirsten St. George et al
EPI_ISL_2868588	USA/NY-Wadsworth-21069441-01/2021	2021-06-07	North America	USA	TEMPUS LABS INC	Wadsworth Center, New York State Department of Health	Kirsten St. George et al
EPI_ISL_3370851	USA/NY-Wadsworth-21069442-01/2021	2021-06-05	North America	USA	TEMPUS LABS INC	Wadsworth Center, New York State Department of Health	Kirsten St. George et al
EPI_ISL_677094	USA/NY-Wadsworth-210698-01/2020	2020-09-03	North America	USA	Wadsworth Center, New York State Department.of Health	Wadsworth Center, New York State Department.of Health	Kirsten St. George et al
EPI_ISL_2868260	USA/NY-Wadsworth-21069913-01/2021	2021-06-08	North America	USA	SUNY UPSTATE MEDICAL UNIVERSITY	Wadsworth Center, New York State Department of Health	Kirsten St. George et al
EPI_ISL_2868261	USA/NY-Wadsworth-21069914-01/2021	2021-06-08	North America	USA	SUNY UPSTATE MEDICAL UNIVERSITY	Wadsworth Center, New York State Department of Health	Kirsten St. George et al
EPI_ISL_2868262	USA/NY-Wadsworth-21069915-01/2021	2021-06-10	North America	USA	SUNY UPSTATE MEDICAL UNIVERSITY	Wadsworth Center, New York State Department of Health	Kirsten St. George et al
EPI_ISL_2868263	USA/NY-Wadsworth-21069916-01/2021	2021-06-10	North America	USA	SUNY UPSTATE MEDICAL UNIVERSITY	Wadsworth Center, New York State Department of Health	Kirsten St. George et al
EPI_ISL_2868264	USA/NY-Wadsworth-21070706-01/2021	2021-06-09	North America	USA	URMC LABS	Wadsworth Center, New York State Department of Health	Kirsten St. George et al
EPI_ISL_2868265	USA/NY-Wadsworth-21070707-01/2021	2021-06-09	North America	USA	URMC LABS	Wadsworth Center, New York State Department of Health	Kirsten St. George et al
EPI_ISL_2868266	USA/NY-Wadsworth-21070708-01/2021	2021-06-09	North America	USA	URMC LABS	Wadsworth Center, New York State Department of Health	Kirsten St. George et al
EPI_ISL_2868267	USA/NY-Wadsworth-21070709-01/2021	2021-06-09	North America	USA	URMC LABS	Wadsworth Center, New York State Department of Health	Kirsten St. George et al
EPI_ISL_2919197	USA/NY-Wadsworth-21070710-01/2021	2021-06-09	North America	USA	URMC LABS	Wadsworth Center, New York State Department of Health	Kirsten St. George et al
EPI_ISL_2868268	USA/NY-Wadsworth-21070711-01/2021	2021-05-21	North America	USA	URMC LABS	Wadsworth Center, New York State Department of Health	Kirsten St. George et al
EPI_ISL_2868269	USA/NY-Wadsworth-21070712-01/2021	2021-05-21	North America	USA	URMC LABS	Wadsworth Center, New York State Department of Health	Kirsten St. George et al
EPI_ISL_2868270	USA/NY-Wadsworth-21070714-01/2021	2021-05-20	North America	USA	URMC LABS	Wadsworth Center, New York State Department of Health	Kirsten St. George et al
EPI_ISL_2868271	USA/NY-Wadsworth-21070715-01/2021	2021-05-30	North America	USA	URMC LABS	Wadsworth Center, New York State Department of Health	Kirsten St. George et al
EPI_ISL_2868272	USA/NY-Wadsworth-21070719-01/2021	2021-05-20	North America	USA	URMC LABS	Wadsworth Center, New York State Department of Health	Kirsten St. George et al
EPI_ISL_2868590	USA/NY-Wadsworth-21070720-01/2021	2021-05-18	North America	USA	URMC LABS	Wadsworth Center, New York State Department of Health	Kirsten St. George et al
EPI_ISL_2868592	USA/NY-Wadsworth-21070721-01/2021	2021-05-20	North America	USA	URMC LABS	Wadsworth Center, New York State Department of Health	Kirsten St. George et al
EPI_ISL_2868273	USA/NY-Wadsworth-21070722-01/2021	2021-05-20	North America	USA	URMC LABS	Wadsworth Center, New York State Department of Health	Kirsten St. George et al
EPI_ISL_2868274	USA/NY-Wadsworth-21070723-01/2021	2021-05-20	North America	USA	URMC LABS	Wadsworth Center, New York State Department of Health	Kirsten St. George et al
EPI_ISL_2868275	USA/NY-Wadsworth-21070724-01/2021	2021-05-19	North America	USA	URMC LABS	Wadsworth Center, New York State Department of Health	Kirsten St. George et al
EPI_ISL_2868276	USA/NY-Wadsworth-21070725-01/2021	2021-05-20	North America	USA	URMC LABS	Wadsworth Center, New York State Department of Health	Kirsten St. George et al
EPI_ISL_2868277	USA/NY-Wadsworth-21070726-01/2021	2021-05-20	North America	USA	URMC LABS	Wadsworth Center, New York State Department of Health	Kirsten St. George et al
EPI_ISL_2868278	USA/NY-Wadsworth-21070727-01/2021	2021-05-20	North America	USA	URMC LABS	Wadsworth Center, New York State Department of Health	Kirsten St. George et al
EPI_ISL_2868279	USA/NY-Wadsworth-21070728-01/2021	2021-05-19	North America	USA	URMC LABS	Wadsworth Center, New York State Department of Health	Kirsten St. George et al
EPI_ISL_2868280	USA/NY-Wadsworth-21070729-01/2021	2021-05-20	North America	USA	URMC LABS	Wadsworth Center, New York State Department of Health	Kirsten St. George et al
EPI_ISL_2868281	USA/NY-Wadsworth-21070730-01/2021	2021-05-19	North America	USA	URMC LABS	Wadsworth Center, New York State Department of Health	Kirsten St. George et al
EPI_ISL_2868282	USA/NY-Wadsworth-21070731-01/2021	2021-05-19	North America	USA	URMC LABS	Wadsworth Center, New York State Department of Health	Kirsten St. George et al
EPI_ISL_2868571	USA/NY-Wadsworth-21070732-01/2021	2021-05-20	North America	USA	URMC LABS	Wadsworth Center, New York State Department of Health	Kirsten St. George et al
EPI_ISL_2868283	USA/NY-Wadsworth-21070733-01/2021	2021-05-20	North America	USA	URMC LABS	Wadsworth Center, New York State Department of Health	Kirsten St. George et al
EPI_ISL_2868284	USA/NY-Wadsworth-21070734-01/2021	2021-05-20	North America	USA	URMC LABS	Wadsworth Center, New York State Department of Health	Kirsten St. George et al
EPI_ISL_2868285	USA/NY-Wadsworth-21070735-01/2021	2021-06-11	North America	USA	URMC LABS	Wadsworth Center, New York State Department of Health	Kirsten St. George et al
EPI_ISL_3370849	USA/NY-Wadsworth-21070737-01/2021	2021-06-11	North America	USA	URMC LABS	Wadsworth Center, New York State Department of Health	Kirsten St. George et al
EPI_ISL_2868286	USA/NY-Wadsworth-21070738-01/2021	2021-06-13	North America	USA	URMC LABS	Wadsworth Center, New York State Department of Health	Kirsten St. George et al
EPI_ISL_2868287	USA/NY-Wadsworth-21070739-01/2021	2021-06-13	North America	USA	URMC LABS	Wadsworth Center, New York State Department of Health	Kirsten St. George et al
EPI_ISL_2868289	USA/NY-Wadsworth-21070742-01/2021	2021-05-20	North America	USA	URMC LABS	Wadsworth Center, New York State Department of Health	Kirsten St. George et al
EPI_ISL_2868290	USA/NY-Wadsworth-21070743-01/2021	2021-05-20	North America	USA	URMC LABS	Wadsworth Center, New York State Department of Health	Kirsten St. George et al
EPI_ISL_2868291	USA/NY-Wadsworth-21070744-01/2021	2021-05-20	North America	USA	URMC LABS	Wadsworth Center, New York State Department of Health	Kirsten St. George et al
EPI_ISL_2868292	USA/NY-Wadsworth-21070745-01/2021	2021-05-20	North America	USA	URMC LABS	Wadsworth Center, New York State Department of Health	Kirsten St. George et al
EPI_ISL_2868293	USA/NY-Wadsworth-21070746-01/2021	2021-05-19	North America	USA	URMC LABS	Wadsworth Center, New York State Department of Health	Kirsten St. George et al
EPI_ISL_2868294	USA/NY-Wadsworth-21070747-01/2021	2021-06-08	North America	USA	URMC LABS	Wadsworth Center, New York State Department of Health	Kirsten St. George et al
EPI_ISL_2868295	USA/NY-Wadsworth-21070748-01/2021	2021-06-08	North America	USA	URMC LABS	Wadsworth Center, New York State Department of Health	Kirsten St. George et al
EPI_ISL_2868296	USA/NY-Wadsworth-21070749-01/2021	2021-06-09	North America	USA	URMC LABS	Wadsworth Center, New York State Department of Health	Kirsten St. George et al
EPI_ISL_2868297	USA/NY-Wadsworth-21070750-01/2021	2021-06-08	North America	USA	URMC LABS	Wadsworth Center, New York State Department of Health	Kirsten St. George et al
EPI_ISL_2868298	USA/NY-Wadsworth-21070751-01/2021	2021-06-10	North America	USA	URMC LABS	Wadsworth Center, New York State Department of Health	Kirsten St. George et al
EPI_ISL_2868299	USA/NY-Wadsworth-21070753-01/2021	2021-06-10	North America	USA	URMC LABS	Wadsworth Center, New York State Department of Health	Kirsten St. George et al
EPI_ISL_2868300	USA/NY-Wadsworth-21070755-01/2021	2021-06-12	North America	USA	URMC LABS	Wadsworth Center, New York State Department of Health	Kirsten St. George et al
EPI_ISL_2868301	USA/NY-Wadsworth-21070757-01/2021	2021-06-11	North America	USA	URMC LABS	Wadsworth Center, New York State Department of Health	Kirsten St. George et al
EPI_ISL_2868302	USA/NY-Wadsworth-21070758-01/2021	2021-06-11	North America	USA	URMC LABS	Wadsworth Center, New York State Department of Health	Kirsten St. George et al
EPI_ISL_2868303	USA/NY-Wadsworth-21070759-01/2021	2021-06-04	North America	USA	URMC LABS	Wadsworth Center, New York State Department of Health	Kirsten St. George et al
EPI_ISL_2868304	USA/NY-Wadsworth-21070760-01/2021	2021-06-03	North America	USA	URMC LABS	Wadsworth Center, New York State Department of Health	Kirsten St. George et al
EPI_ISL_2868305	USA/NY-Wadsworth-21070761-01/2021	2021-06-03	North America	USA	URMC LABS	Wadsworth Center, New York State Department of Health	Kirsten St. George et al
EPI_ISL_2868306	USA/NY-Wadsworth-21070762-01/2021	2021-06-03	North America	USA	URMC LABS	Wadsworth Center, New York State Department of Health	Kirsten St. George et al
EPI_ISL_2868307	USA/NY-Wadsworth-21070763-01/2021	2021-06-02	North America	USA	URMC LABS	Wadsworth Center, New York State Department of Health	Kirsten St. George et al
EPI_ISL_2868308	USA/NY-Wadsworth-21070764-01/2021	2021-06-02	North America	USA	URMC LABS	Wadsworth Center, New York State Department of Health	Kirsten St. George et al
EPI_ISL_2868309	USA/NY-Wadsworth-21070766-01/2021	2021-06-02	North America	USA	URMC LABS	Wadsworth Center, New York State Department of Health	Kirsten St. George et al
EPI_ISL_2868310	USA/NY-Wadsworth-21070767-01/2021	2021-06-02	North America	USA	URMC LABS	Wadsworth Center, New York State Department of Health	Kirsten St. George et al
EPI_ISL_2868311	USA/NY-Wadsworth-21070768-01/2021	2021-06-02	North America	USA	URMC LABS	Wadsworth Center, New York State Department of Health	Kirsten St. George et al
EPI_ISL_2868312	USA/NY-Wadsworth-21070769-01/2021	2021-06-09	North America	USA	URMC LABS	Wadsworth Center, New York State Department of Health	Kirsten St. George et al
EPI_ISL_2868313	USA/NY-Wadsworth-21070770-01/2021	2021-06-08	North America	USA	URMC LABS	Wadsworth Center, New York State Department of Health	Kirsten St. George et al
EPI_ISL_2868314	USA/NY-Wadsworth-21070771-01/2021	2021-06-03	North America	USA	URMC LABS	Wadsworth Center, New York State Department of Health	Kirsten St. George et al
EPI_ISL_2868315	USA/NY-Wadsworth-21070772-01/2021	2021-05-30	North America	USA	URMC LABS	Wadsworth Center, New York State Department of Health	Kirsten St. George et al
EPI_ISL_2868594	USA/NY-Wadsworth-21070773-01/2021	2021-05-31	North America	USA	URMC LABS	Wadsworth Center, New York State Department of Health	Kirsten St. George et al
EPI_ISL_2868316	USA/NY-Wadsworth-21070774-01/2021	2021-05-30	North America	USA	URMC LABS	Wadsworth Center, New York State Department of Health	Kirsten St. George et al
EPI_ISL_2868317	USA/NY-Wadsworth-21070775-01/2021	2021-05-29	North America	USA	URMC LABS	Wadsworth Center, New York State Department of Health	Kirsten St. George et al
EPI_ISL_2868318	USA/NY-Wadsworth-21070776-01/2021	2021-05-28	North America	USA	URMC LABS	Wadsworth Center, New York State Department of Health	Kirsten St. George et al
EPI_ISL_2868319	USA/NY-Wadsworth-21070778-01/2021	2021-06-03	North America	USA	URMC LABS	Wadsworth Center, New York State Department of Health	Kirsten St. George et al
EPI_ISL_2868320	USA/NY-Wadsworth-21070779-01/2021	2021-05-30	North America	USA	URMC LABS	Wadsworth Center, New York State Department of Health	Kirsten St. George et al
EPI_ISL_2868321	USA/NY-Wadsworth-21070780-01/2021	2021-05-31	North America	USA	URMC LABS	Wadsworth Center, New York State Department of Health	Kirsten St. George et al
EPI_ISL_2868322	USA/NY-Wadsworth-21070782-01/2021	2021-06-02	North America	USA	URMC LABS	Wadsworth Center, New York State Department of Health	Kirsten St. George et al
EPI_ISL_2868323	USA/NY-Wadsworth-21070783-01/2021	2021-06-15	North America	USA	URMC LABS	Wadsworth Center, New York State Department of Health	Kirsten St. George et al
EPI_ISL_2868324	USA/NY-Wadsworth-21070784-01/2021	2021-06-16	North America	USA	URMC LABS	Wadsworth Center, New York State Department of Health	Kirsten St. George et al
EPI_ISL_2868325	USA/NY-Wadsworth-21070785-01/2021	2021-06-16	North America	USA	URMC LABS	Wadsworth Center, New York State Department of Health	Kirsten St. George et al
EPI_ISL_2868326	USA/NY-Wadsworth-21070786-01/2021	2021-06-16	North America	USA	URMC LABS	Wadsworth Center, New York State Department of Health	Kirsten St. George et al
EPI_ISL_2868624	USA/NY-Wadsworth-21070922-01/2021	2021-02-01	North America	USA	ALBANY MEDICAL CENTER	Wadsworth Center, New York State Department of Health	Kirsten St. George et al
EPI_ISL_2868653	USA/NY-Wadsworth-21070923-01/2021	2021-02-04	North America	USA	ALBANY MEDICAL CENTER	Wadsworth Center, New York State Department of Health	Kirsten St. George et al
EPI_ISL_2868654	USA/NY-Wadsworth-21070924-01/2021	2021-01-21	North America	USA	ALBANY MEDICAL CENTER	Wadsworth Center, New York State Department of Health	Kirsten St. George et al
EPI_ISL_2868655	USA/NY-Wadsworth-21070925-01/2021	2021-01-21	North America	USA	ALBANY MEDICAL CENTER	Wadsworth Center, New York State Department of Health	Kirsten St. George et al
EPI_ISL_2868595	USA/NY-Wadsworth-21071915-01/2021	2021-06-21	North America	USA	SUNY UPSTATE MEDICAL UNIVERSITY	Wadsworth Center, New York State Department of Health	Kirsten St. George et al
EPI_ISL_4194889	USA/NY-Wadsworth-21072024-01/2021	2021-02-15	North America	USA	CAREMOUNT MEDICAL	Wadsworth Center, New York State Department of Health	Kirsten St. George et al
EPI_ISL_4194877	USA/NY-Wadsworth-21072026-01/2021	2021-01-27	North America	USA	CAREMOUNT MEDICAL	Wadsworth Center, New York State Department of Health	Kirsten St. George et al
EPI_ISL_4194878	USA/NY-Wadsworth-21072027-01/2021	2021-02-05	North America	USA	CAREMOUNT MEDICAL	Wadsworth Center, New York State Department of Health	Kirsten St. George et al
EPI_ISL_4194890	USA/NY-Wadsworth-21072028-01/2021	2021-02-04	North America	USA	CAREMOUNT MEDICAL	Wadsworth Center, New York State Department of Health	Kirsten St. George et al
EPI_ISL_2868611	USA/NY-Wadsworth-21072541-01/2021	2021-06-20	North America	USA	NORTHWELL HEALTH LABORATORIES	Wadsworth Center, New York State Department of Health	Kirsten St. George et al
EPI_ISL_2868621	USA/NY-Wadsworth-21072543-01/2021	2021-06-21	North America	USA	NORTHWELL HEALTH LABORATORIES	Wadsworth Center, New York State Department of Health	Kirsten St. George et al
EPI_ISL_2868622	USA/NY-Wadsworth-21072544-01/2021	2021-06-22	North America	USA	NORTHWELL HEALTH LABORATORIES	Wadsworth Center, New York State Department of Health	Kirsten St. George et al
EPI_ISL_3148959	USA/NY-Wadsworth-21073414-01/2021	2021-06-29	North America	USA	Wadsworth Center, New York State Department of Health	Wadsworth Center, New York State Department of Health	Kirsten St. George et al
EPI_ISL_3031207	USA/NY-Wadsworth-21073527-01/2021	2021-06-28	North America	USA	STONY BROOK UNIVERSITY HOSPITAL	Wadsworth Center, New York State Department of Health	Kirsten St. George et al
EPI_ISL_3031208	USA/NY-Wadsworth-21073528-01/2021	2021-06-20	North America	USA	STONY BROOK UNIVERSITY HOSPITAL	Wadsworth Center, New York State Department of Health	Kirsten St. George et al
EPI_ISL_3235722	USA/NY-Wadsworth-21073529-01/2021	2021-06-17	North America	USA	STONY BROOK UNIVERSITY HOSPITAL	Wadsworth Center, New York State Department of Health	Kirsten St. George et al
EPI_ISL_3031209	USA/NY-Wadsworth-21073530-01/2021	2021-06-15	North America	USA	STONY BROOK UNIVERSITY HOSPITAL	Wadsworth Center, New York State Department of Health	Kirsten St. George et al
EPI_ISL_3031210	USA/NY-Wadsworth-21073531-01/2021	2021-06-13	North America	USA	STONY BROOK UNIVERSITY HOSPITAL	Wadsworth Center, New York State Department of Health	Kirsten St. George et al
EPI_ISL_3031211	USA/NY-Wadsworth-21073532-01/2021	2021-06-26	North America	USA	STONY BROOK UNIVERSITY HOSPITAL	Wadsworth Center, New York State Department of Health	Kirsten St. George et al
EPI_ISL_3031212	USA/NY-Wadsworth-21073533-01/2021	2021-06-11	North America	USA	STONY BROOK UNIVERSITY HOSPITAL	Wadsworth Center, New York State Department of Health	Kirsten St. George et al
EPI_ISL_3319112	USA/NY-Wadsworth-21073534-01/2021	2021-06-13	North America	USA	STONY BROOK UNIVERSITY HOSPITAL	Wadsworth Center, New York State Department of Health	Kirsten St. George et al
EPI_ISL_3031195	USA/NY-Wadsworth-21073841-01/2021	2021-06-26	North America	USA	ALBANY MEDICAL CENTER	Wadsworth Center, New York State Department of Health	Kirsten St. George et al
EPI_ISL_3031196	USA/NY-Wadsworth-21073842-01/2021	2021-06-30	North America	USA	ALBANY MEDICAL CENTER	Wadsworth Center, New York State Department of Health	Kirsten St. George et al
EPI_ISL_3031221	USA/NY-Wadsworth-21074033-01/2021	2021-06-10	North America	USA	URMC LABS	Wadsworth Center, New York State Department of Health	Kirsten St. George et al
EPI_ISL_3319113	USA/NY-Wadsworth-21074034-01/2021	2021-06-09	North America	USA	URMC LABS	Wadsworth Center, New York State Department of Health	Kirsten St. George et al
EPI_ISL_4194794	USA/NY-Wadsworth-21074035-01/2021	2021-06-10	North America	USA	URMC LABS	Wadsworth Center, New York State Department of Health	Kirsten St. George et al
EPI_ISL_3031222	USA/NY-Wadsworth-21074036-01/2021	2021-06-15	North America	USA	URMC LABS	Wadsworth Center, New York State Department of Health	Kirsten St. George et al
EPI_ISL_3031223	USA/NY-Wadsworth-21074037-01/2021	2021-06-11	North America	USA	URMC LABS	Wadsworth Center, New York State Department of Health	Kirsten St. George et al
EPI_ISL_3031224	USA/NY-Wadsworth-21074038-01/2021	2021-06-12	North America	USA	URMC LABS	Wadsworth Center, New York State Department of Health	Kirsten St. George et al
EPI_ISL_3031225	USA/NY-Wadsworth-21074039-01/2021	2021-06-11	North America	USA	URMC LABS	Wadsworth Center, New York State Department of Health	Kirsten St. George et al
EPI_ISL_3031226	USA/NY-Wadsworth-21074040-01/2021	2021-06-15	North America	USA	URMC LABS	Wadsworth Center, New York State Department of Health	Kirsten St. George et al
EPI_ISL_3031227	USA/NY-Wadsworth-21074041-01/2021	2021-06-15	North America	USA	URMC LABS	Wadsworth Center, New York State Department of Health	Kirsten St. George et al
EPI_ISL_3031228	USA/NY-Wadsworth-21074042-01/2021	2021-06-13	North America	USA	URMC LABS	Wadsworth Center, New York State Department of Health	Kirsten St. George et al
EPI_ISL_3031229	USA/NY-Wadsworth-21074043-01/2021	2021-06-13	North America	USA	URMC LABS	Wadsworth Center, New York State Department of Health	Kirsten St. George et al
EPI_ISL_3031230	USA/NY-Wadsworth-21074044-01/2021	2021-06-13	North America	USA	URMC LABS	Wadsworth Center, New York State Department of Health	Kirsten St. George et al
EPI_ISL_3031231	USA/NY-Wadsworth-21074045-01/2021	2021-06-19	North America	USA	URMC LABS	Wadsworth Center, New York State Department of Health	Kirsten St. George et al
EPI_ISL_3031232	USA/NY-Wadsworth-21074046-01/2021	2021-06-20	North America	USA	URMC LABS	Wadsworth Center, New York State Department of Health	Kirsten St. George et al
EPI_ISL_3031234	USA/NY-Wadsworth-21074048-01/2021	2021-06-20	North America	USA	URMC LABS	Wadsworth Center, New York State Department of Health	Kirsten St. George et al
EPI_ISL_3031235	USA/NY-Wadsworth-21074050-01/2021	2021-06-11	North America	USA	URMC LABS	Wadsworth Center, New York State Department of Health	Kirsten St. George et al
EPI_ISL_3031236	USA/NY-Wadsworth-21074051-01/2021	2021-06-11	North America	USA	URMC LABS	Wadsworth Center, New York State Department of Health	Kirsten St. George et al
EPI_ISL_3031238	USA/NY-Wadsworth-21074053-01/2021	2021-06-20	North America	USA	URMC LABS	Wadsworth Center, New York State Department of Health	Kirsten St. George et al
EPI_ISL_3031239	USA/NY-Wadsworth-21074054-01/2021	2021-06-16	North America	USA	URMC LABS	Wadsworth Center, New York State Department of Health	Kirsten St. George et al
EPI_ISL_3031240	USA/NY-Wadsworth-21074055-01/2021	2021-06-16	North America	USA	URMC LABS	Wadsworth Center, New York State Department of Health	Kirsten St. George et al
EPI_ISL_3031241	USA/NY-Wadsworth-21074056-01/2021	2021-06-09	North America	USA	URMC LABS	Wadsworth Center, New York State Department of Health	Kirsten St. George et al
EPI_ISL_3031242	USA/NY-Wadsworth-21074057-01/2021	2021-06-16	North America	USA	URMC LABS	Wadsworth Center, New York State Department of Health	Kirsten St. George et al
EPI_ISL_3031243	USA/NY-Wadsworth-21074058-01/2021	2021-06-15	North America	USA	URMC LABS	Wadsworth Center, New York State Department of Health	Kirsten St. George et al
EPI_ISL_3031244	USA/NY-Wadsworth-21074059-01/2021	2021-06-09	North America	USA	URMC LABS	Wadsworth Center, New York State Department of Health	Kirsten St. George et al
EPI_ISL_3031245	USA/NY-Wadsworth-21074060-01/2021	2021-06-09	North America	USA	URMC LABS	Wadsworth Center, New York State Department of Health	Kirsten St. George et al
EPI_ISL_3031246	USA/NY-Wadsworth-21074061-01/2021	2021-06-21	North America	USA	URMC LABS	Wadsworth Center, New York State Department of Health	Kirsten St. George et al
EPI_ISL_3031247	USA/NY-Wadsworth-21074062-01/2021	2021-06-22	North America	USA	URMC LABS	Wadsworth Center, New York State Department of Health	Kirsten St. George et al
EPI_ISL_3031248	USA/NY-Wadsworth-21074063-01/2021	2021-06-22	North America	USA	URMC LABS	Wadsworth Center, New York State Department of Health	Kirsten St. George et al
EPI_ISL_3031249	USA/NY-Wadsworth-21074064-01/2021	2021-06-22	North America	USA	URMC LABS	Wadsworth Center, New York State Department of Health	Kirsten St. George et al
EPI_ISL_3031250	USA/NY-Wadsworth-21074065-01/2021	2021-06-12	North America	USA	URMC LABS	Wadsworth Center, New York State Department of Health	Kirsten St. George et al
EPI_ISL_3031252	USA/NY-Wadsworth-21074068-01/2021	2021-06-13	North America	USA	URMC LABS	Wadsworth Center, New York State Department of Health	Kirsten St. George et al
EPI_ISL_3031253	USA/NY-Wadsworth-21074069-01/2021	2021-06-20	North America	USA	URMC LABS	Wadsworth Center, New York State Department of Health	Kirsten St. George et al
EPI_ISL_3031254	USA/NY-Wadsworth-21074070-01/2021	2021-06-13	North America	USA	URMC LABS	Wadsworth Center, New York State Department of Health	Kirsten St. George et al
EPI_ISL_3031255	USA/NY-Wadsworth-21074071-01/2021	2021-06-12	North America	USA	URMC LABS	Wadsworth Center, New York State Department of Health	Kirsten St. George et al
EPI_ISL_3031256	USA/NY-Wadsworth-21074073-01/2021	2021-06-12	North America	USA	URMC LABS	Wadsworth Center, New York State Department of Health	Kirsten St. George et al
EPI_ISL_3031257	USA/NY-Wadsworth-21074075-01/2021	2021-06-17	North America	USA	URMC LABS	Wadsworth Center, New York State Department of Health	Kirsten St. George et al
EPI_ISL_3031258	USA/NY-Wadsworth-21074076-01/2021	2021-06-23	North America	USA	URMC LABS	Wadsworth Center, New York State Department of Health	Kirsten St. George et al
EPI_ISL_3031259	USA/NY-Wadsworth-21074077-01/2021	2021-06-23	North America	USA	URMC LABS	Wadsworth Center, New York State Department of Health	Kirsten St. George et al
EPI_ISL_3031260	USA/NY-Wadsworth-21074079-01/2021	2021-06-24	North America	USA	URMC LABS	Wadsworth Center, New York State Department of Health	Kirsten St. George et al
EPI_ISL_3031261	USA/NY-Wadsworth-21074080-01/2021	2021-06-26	North America	USA	URMC LABS	Wadsworth Center, New York State Department of Health	Kirsten St. George et al
EPI_ISL_3031262	USA/NY-Wadsworth-21074081-01/2021	2021-06-25	North America	USA	URMC LABS	Wadsworth Center, New York State Department of Health	Kirsten St. George et al
EPI_ISL_3031263	USA/NY-Wadsworth-21074082-01/2021	2021-05-30	North America	USA	URMC LABS	Wadsworth Center, New York State Department of Health	Kirsten St. George et al
EPI_ISL_3031264	USA/NY-Wadsworth-21074083-01/2021	2021-06-27	North America	USA	URMC LABS	Wadsworth Center, New York State Department of Health	Kirsten St. George et al
EPI_ISL_3031266	USA/NY-Wadsworth-21074085-01/2021	2021-06-27	North America	USA	URMC LABS	Wadsworth Center, New York State Department of Health	Kirsten St. George et al
EPI_ISL_3031267	USA/NY-Wadsworth-21074086-01/2021	2021-06-29	North America	USA	URMC LABS	Wadsworth Center, New York State Department of Health	Kirsten St. George et al
EPI_ISL_3031268	USA/NY-Wadsworth-21074087-01/2021	2021-06-28	North America	USA	URMC LABS	Wadsworth Center, New York State Department of Health	Kirsten St. George et al
EPI_ISL_3031269	USA/NY-Wadsworth-21074088-01/2021	2021-06-28	North America	USA	URMC LABS	Wadsworth Center, New York State Department of Health	Kirsten St. George et al
EPI_ISL_3031270	USA/NY-Wadsworth-21074089-01/2021	2021-06-28	North America	USA	URMC LABS	Wadsworth Center, New York State Department of Health	Kirsten St. George et al
EPI_ISL_3031271	USA/NY-Wadsworth-21074269-01/2021	2021-06-10	North America	USA	WESTCHESTER MEDICAL CENTER	Wadsworth Center, New York State Department of Health	Kirsten St. George et al
EPI_ISL_3031272	USA/NY-Wadsworth-21074272-01/2021	2021-06-11	North America	USA	WESTCHESTER MEDICAL CENTER	Wadsworth Center, New York State Department of Health	Kirsten St. George et al
EPI_ISL_3031273	USA/NY-Wadsworth-21074274-01/2021	2021-06-28	North America	USA	WESTCHESTER MEDICAL CENTER	Wadsworth Center, New York State Department of Health	Kirsten St. George et al
EPI_ISL_3031274	USA/NY-Wadsworth-21074275-01/2021	2021-06-05	North America	USA	WESTCHESTER MEDICAL CENTER	Wadsworth Center, New York State Department of Health	Kirsten St. George et al
EPI_ISL_3031056	USA/NY-Wadsworth-21074437-01/2021	2021-05-22	North America	USA	GLENS FALLS HOSPITAL LABORATORY	Wadsworth Center, New York State Department of Health	Kirsten St. George et al
EPI_ISL_3031057	USA/NY-Wadsworth-21074438-01/2021	2021-05-24	North America	USA	GLENS FALLS HOSPITAL LABORATORY	Wadsworth Center, New York State Department of Health	Kirsten St. George et al
EPI_ISL_3031058	USA/NY-Wadsworth-21074439-01/2021	2021-06-06	North America	USA	GLENS FALLS HOSPITAL LABORATORY	Wadsworth Center, New York State Department of Health	Kirsten St. George et al
EPI_ISL_3031059	USA/NY-Wadsworth-21074440-01/2021	2021-06-09	North America	USA	GLENS FALLS HOSPITAL LABORATORY	Wadsworth Center, New York State Department of Health	Kirsten St. George et al
EPI_ISL_3031055	USA/NY-Wadsworth-21074648-01/2021	2021-07-02	North America	USA	BOSTON HEART DIAGNOSTICS CORP	Wadsworth Center, New York State Department of Health	Kirsten St. George et al
EPI_ISL_3319114	USA/NY-Wadsworth-21074793-01/2021	2021-07-06	North America	USA	STONY BROOK UNIVERSITY HOSPITAL	Wadsworth Center, New York State Department of Health	Kirsten St. George et al
EPI_ISL_3031078	USA/NY-Wadsworth-21074794-01/2021	2021-07-06	North America	USA	STONY BROOK UNIVERSITY HOSPITAL	Wadsworth Center, New York State Department of Health	Kirsten St. George et al
EPI_ISL_3031079	USA/NY-Wadsworth-21074795-01/2021	2021-07-01	North America	USA	STONY BROOK UNIVERSITY HOSPITAL	Wadsworth Center, New York State Department of Health	Kirsten St. George et al
EPI_ISL_3148973	USA/NY-Wadsworth-21075258-01/2021	2021-07-07	North America	USA	ALBANY MEDICAL CENTER	Wadsworth Center, New York State Department of Health	Kirsten St. George et al
EPI_ISL_3031060	USA/NY-Wadsworth-21075366-01/2021	2021-06-23	North America	USA	NORTHWELL HEALTH LABORATORIES	Wadsworth Center, New York State Department of Health	Kirsten St. George et al
EPI_ISL_3031062	USA/NY-Wadsworth-21075368-01/2021	2021-06-29	North America	USA	NORTHWELL HEALTH LABORATORIES	Wadsworth Center, New York State Department of Health	Kirsten St. George et al
EPI_ISL_3031063	USA/NY-Wadsworth-21075369-01/2021	2021-06-29	North America	USA	NORTHWELL HEALTH LABORATORIES	Wadsworth Center, New York State Department of Health	Kirsten St. George et al
EPI_ISL_3031065	USA/NY-Wadsworth-21075371-01/2021	2021-07-01	North America	USA	NORTHWELL HEALTH LABORATORIES	Wadsworth Center, New York State Department of Health	Kirsten St. George et al
EPI_ISL_3031066	USA/NY-Wadsworth-21075372-01/2021	2021-06-30	North America	USA	NORTHWELL HEALTH LABORATORIES	Wadsworth Center, New York State Department of Health	Kirsten St. George et al
EPI_ISL_3031069	USA/NY-Wadsworth-21075375-01/2021	2021-07-01	North America	USA	NORTHWELL HEALTH LABORATORIES	Wadsworth Center, New York State Department of Health	Kirsten St. George et al
EPI_ISL_3031072	USA/NY-Wadsworth-21075378-01/2021	2021-07-01	North America	USA	NORTHWELL HEALTH LABORATORIES	Wadsworth Center, New York State Department of Health	Kirsten St. George et al
EPI_ISL_3031074	USA/NY-Wadsworth-21075380-01/2021	2021-07-04	North America	USA	NORTHWELL HEALTH LABORATORIES	Wadsworth Center, New York State Department of Health	Kirsten St. George et al
EPI_ISL_3319115	USA/NY-Wadsworth-21075386-01/2021	2021-07-05	North America	USA	NORTHWELL HEALTH LABORATORIES	Wadsworth Center, New York State Department of Health	Kirsten St. George et al
EPI_ISL_3148965	USA/NY-Wadsworth-21075940-01/2021	2021-07-11	North America	USA	Saratoga Hospital Laboratory	Wadsworth Center, New York State Department of Health	Kirsten St. George et al
EPI_ISL_3148975	USA/NY-Wadsworth-21075941-01/2021	2021-07-13	North America	USA	Saratoga Hospital Laboratory	Wadsworth Center, New York State Department of Health	Kirsten St. George et al
EPI_ISL_3319116	USA/NY-Wadsworth-21075943-02/2021	2021-07-13	North America	USA	BRONXCARE HEALTH SYSTEM	Wadsworth Center, New York State Department of Health	Kirsten St. George et al
EPI_ISL_3148961	USA/NY-Wadsworth-21075962-01/2021	2021-07-08	North America	USA	BOSTON HEART DIAGNOSTICS CORP	Wadsworth Center, New York State Department of Health	Kirsten St. George et al
EPI_ISL_3148964	USA/NY-Wadsworth-21076221-01/2021	2021-06-29	North America	USA	Montefiore Nyack Hospital Affiliated Laboratory	Wadsworth Center, New York State Department of Health	Kirsten St. George et al
EPI_ISL_3148960	USA/NY-Wadsworth-21076401-01/2021	2021-07-10	North America	USA	ALBANY MEDICAL CENTER	Wadsworth Center, New York State Department of Health	Kirsten St. George et al
EPI_ISL_3148977	USA/NY-Wadsworth-21076402-01/2021	2021-07-11	North America	USA	ALBANY MEDICAL CENTER	Wadsworth Center, New York State Department of Health	Kirsten St. George et al
EPI_ISL_3148978	USA/NY-Wadsworth-21076403-01/2021	2021-07-11	North America	USA	ALBANY MEDICAL CENTER	Wadsworth Center, New York State Department of Health	Kirsten St. George et al
EPI_ISL_3148962	USA/NY-Wadsworth-21076404-01/2021	2021-07-14	North America	USA	ALBANY MEDICAL CENTER	Wadsworth Center, New York State Department of Health	Kirsten St. George et al
EPI_ISL_3148956	USA/NY-Wadsworth-21076483-01/2021	2021-06-30	North America	USA	URMC LABS	Wadsworth Center, New York State Department of Health	Kirsten St. George et al
EPI_ISL_3148957	USA/NY-Wadsworth-21076484-01/2021	2021-07-01	North America	USA	URMC LABS	Wadsworth Center, New York State Department of Health	Kirsten St. George et al
EPI_ISL_3148980	USA/NY-Wadsworth-21076488-01/2021	2021-07-01	North America	USA	URMC LABS	Wadsworth Center, New York State Department of Health	Kirsten St. George et al
EPI_ISL_3148981	USA/NY-Wadsworth-21076489-01/2021	2021-07-05	North America	USA	URMC LABS	Wadsworth Center, New York State Department of Health	Kirsten St. George et al
EPI_ISL_3370850	USA/NY-Wadsworth-21076500-01/2021	2021-07-09	North America	USA	URMC LABS	Wadsworth Center, New York State Department of Health	Kirsten St. George et al
EPI_ISL_3148986	USA/NY-Wadsworth-21076502-01/2021	2021-07-04	North America	USA	URMC LABS	Wadsworth Center, New York State Department of Health	Kirsten St. George et al
EPI_ISL_3235730	USA/NY-Wadsworth-21076509-01/2021	2021-07-01	North America	USA	URMC LABS	Wadsworth Center, New York State Department of Health	Kirsten St. George et al
EPI_ISL_3148991	USA/NY-Wadsworth-21076511-01/2021	2021-07-01	North America	USA	URMC LABS	Wadsworth Center, New York State Department of Health	Kirsten St. George et al
EPI_ISL_3235731	USA/NY-Wadsworth-21076512-01/2021	2021-07-01	North America	USA	URMC LABS	Wadsworth Center, New York State Department of Health	Kirsten St. George et al
EPI_ISL_3148968	USA/NY-Wadsworth-21076518-01/2021	2021-07-13	North America	USA	URMC LABS	Wadsworth Center, New York State Department of Health	Kirsten St. George et al
EPI_ISL_3148958	USA/NY-Wadsworth-21076520-01/2021	2021-07-13	North America	USA	URMC LABS	Wadsworth Center, New York State Department of Health	Kirsten St. George et al
EPI_ISL_3235721	USA/NY-Wadsworth-21076690-01/2021	2021-07-11	North America	USA	STONY BROOK UNIVERSITY HOSPITAL	Wadsworth Center, New York State Department of Health	Kirsten St. George et al
EPI_ISL_3235720	USA/NY-Wadsworth-21076691-01/2021	2021-07-14	North America	USA	STONY BROOK UNIVERSITY HOSPITAL	Wadsworth Center, New York State Department of Health	Kirsten St. George et al
EPI_ISL_3235717	USA/NY-Wadsworth-21076692-01/2021	2021-07-15	North America	USA	STONY BROOK UNIVERSITY HOSPITAL	Wadsworth Center, New York State Department of Health	Kirsten St. George et al
EPI_ISL_3235718	USA/NY-Wadsworth-21076693-01/2021	2021-07-15	North America	USA	STONY BROOK UNIVERSITY HOSPITAL	Wadsworth Center, New York State Department of Health	Kirsten St. George et al
EPI_ISL_3235714	USA/NY-Wadsworth-21076694-01/2021	2021-07-17	North America	USA	STONY BROOK UNIVERSITY HOSPITAL	Wadsworth Center, New York State Department of Health	Kirsten St. George et al
EPI_ISL_3235719	USA/NY-Wadsworth-21076695-01/2021	2021-07-15	North America	USA	STONY BROOK UNIVERSITY HOSPITAL	Wadsworth Center, New York State Department of Health	Kirsten St. George et al
EPI_ISL_3235715	USA/NY-Wadsworth-21076696-01/2021	2021-07-16	North America	USA	STONY BROOK UNIVERSITY HOSPITAL	Wadsworth Center, New York State Department of Health	Kirsten St. George et al
EPI_ISL_3235716	USA/NY-Wadsworth-21076697-01/2021	2021-07-16	North America	USA	STONY BROOK UNIVERSITY HOSPITAL	Wadsworth Center, New York State Department of Health	Kirsten St. George et al
EPI_ISL_3235713	USA/NY-Wadsworth-21076698-01/2021	2021-07-18	North America	USA	STONY BROOK UNIVERSITY HOSPITAL	Wadsworth Center, New York State Department of Health	Kirsten St. George et al
EPI_ISL_3235712	USA/NY-Wadsworth-21076699-01/2021	2021-07-19	North America	USA	STONY BROOK UNIVERSITY HOSPITAL	Wadsworth Center, New York State Department of Health	Kirsten St. George et al
EPI_ISL_3235653	USA/NY-Wadsworth-21076857-01/2021	2021-07-12	North America	USA	BIO-REFERENCE LABORATORIES	Wadsworth Center, New York State Department of Health	Kirsten St. George et al
EPI_ISL_3235723	USA/NY-Wadsworth-21076858-01/2021	2021-07-11	North America	USA	SUNRISE MEDICAL LABORATORIES	Wadsworth Center, New York State Department of Health	Kirsten St. George et al
EPI_ISL_3235727	USA/NY-Wadsworth-21076859-01/2021	2021-07-12	North America	USA	UNIVERSITY HOSPITAL- EASTERN LONG ISLAND HOSPITAL LABORATORY	Wadsworth Center, New York State Department of Health	Kirsten St. George et al
EPI_ISL_3235728	USA/NY-Wadsworth-21076860-01/2021	2021-07-12	North America	USA	UNIVERSITY HOSPITAL- EASTERN LONG ISLAND HOSPITAL LABORATORY	Wadsworth Center, New York State Department of Health	Kirsten St. George et al
EPI_ISL_3235729	USA/NY-Wadsworth-21076861-01/2021	2021-07-12	North America	USA	UNIVERSITY HOSPITAL- EASTERN LONG ISLAND HOSPITAL LABORATORY	Wadsworth Center, New York State Department of Health	Kirsten St. George et al
EPI_ISL_3235726	USA/NY-Wadsworth-21077151-01/2021	2021-07-12	North America	USA	SUNY UPSTATE MEDICAL UNIVERSITY	Wadsworth Center, New York State Department of Health	Kirsten St. George et al
EPI_ISL_3235725	USA/NY-Wadsworth-21077152-01/2021	2021-07-13	North America	USA	SUNY UPSTATE MEDICAL UNIVERSITY	Wadsworth Center, New York State Department of Health	Kirsten St. George et al
EPI_ISL_3235724	USA/NY-Wadsworth-21077153-01/2021	2021-07-19	North America	USA	SUNY UPSTATE MEDICAL UNIVERSITY	Wadsworth Center, New York State Department of Health	Kirsten St. George et al
EPI_ISL_3235662	USA/NY-Wadsworth-21077343-01/2021	2021-07-13	North America	USA	BOSTON HEART DIAGNOSTICS CORP	Wadsworth Center, New York State Department of Health	Kirsten St. George et al
EPI_ISL_3235663	USA/NY-Wadsworth-21077344-01/2021	2021-07-13	North America	USA	BOSTON HEART DIAGNOSTICS CORP	Wadsworth Center, New York State Department of Health	Kirsten St. George et al
EPI_ISL_3235661	USA/NY-Wadsworth-21077346-01/2021	2021-07-14	North America	USA	BOSTON HEART DIAGNOSTICS CORP	Wadsworth Center, New York State Department of Health	Kirsten St. George et al
EPI_ISL_3235658	USA/NY-Wadsworth-21077350-01/2021	2021-07-18	North America	USA	BOSTON HEART DIAGNOSTICS CORP	Wadsworth Center, New York State Department of Health	Kirsten St. George et al
EPI_ISL_3235655	USA/NY-Wadsworth-21077353-01/2021	2021-07-20	North America	USA	BOSTON HEART DIAGNOSTICS CORP	Wadsworth Center, New York State Department of Health	Kirsten St. George et al
EPI_ISL_3235656	USA/NY-Wadsworth-21077354-01/2021	2021-07-20	North America	USA	BOSTON HEART DIAGNOSTICS CORP	Wadsworth Center, New York State Department of Health	Kirsten St. George et al
EPI_ISL_3235657	USA/NY-Wadsworth-21077355-01/2021	2021-07-20	North America	USA	BOSTON HEART DIAGNOSTICS CORP	Wadsworth Center, New York State Department of Health	Kirsten St. George et al
EPI_ISL_3235650	USA/NY-Wadsworth-21077599-01/2021	2021-07-19	North America	USA	ALBANY MEDICAL CENTER	Wadsworth Center, New York State Department of Health	Kirsten St. George et al
EPI_ISL_3235651	USA/NY-Wadsworth-21077600-01/2021	2021-07-18	North America	USA	ALBANY MEDICAL CENTER	Wadsworth Center, New York State Department of Health	Kirsten St. George et al
EPI_ISL_3235652	USA/NY-Wadsworth-21077601-01/2021	2021-07-18	North America	USA	ALBANY MEDICAL CENTER	Wadsworth Center, New York State Department of Health	Kirsten St. George et al
EPI_ISL_3235649	USA/NY-Wadsworth-21077602-01/2021	2021-07-20	North America	USA	ALBANY MEDICAL CENTER	Wadsworth Center, New York State Department of Health	Kirsten St. George et al
EPI_ISL_3235646	USA/NY-Wadsworth-21077603-01/2021	2021-07-21	North America	USA	ALBANY MEDICAL CENTER	Wadsworth Center, New York State Department of Health	Kirsten St. George et al
EPI_ISL_3235647	USA/NY-Wadsworth-21077604-01/2021	2021-07-21	North America	USA	ALBANY MEDICAL CENTER	Wadsworth Center, New York State Department of Health	Kirsten St. George et al
EPI_ISL_3235648	USA/NY-Wadsworth-21077605-01/2021	2021-07-21	North America	USA	ALBANY MEDICAL CENTER	Wadsworth Center, New York State Department of Health	Kirsten St. George et al
EPI_ISL_3235711	USA/NY-Wadsworth-21077685-01/2021	2021-06-12	North America	USA	Saratoga Hospital Laboratory	Wadsworth Center, New York State Department of Health	Kirsten St. George et al
EPI_ISL_3235710	USA/NY-Wadsworth-21077686-01/2021	2021-07-14	North America	USA	Saratoga Hospital Laboratory	Wadsworth Center, New York State Department of Health	Kirsten St. George et al
EPI_ISL_3235709	USA/NY-Wadsworth-21077687-01/2021	2021-07-18	North America	USA	Saratoga Hospital Laboratory	Wadsworth Center, New York State Department of Health	Kirsten St. George et al
EPI_ISL_3235706	USA/NY-Wadsworth-21077775-01/2021	2021-07-07	North America	USA	NORTHWELL HEALTH LABORATORIES	Wadsworth Center, New York State Department of Health	Kirsten St. George et al
EPI_ISL_3235704	USA/NY-Wadsworth-21077777-01/2021	2021-07-08	North America	USA	NORTHWELL HEALTH LABORATORIES	Wadsworth Center, New York State Department of Health	Kirsten St. George et al
EPI_ISL_3235705	USA/NY-Wadsworth-21077778-01/2021	2021-07-08	North America	USA	NORTHWELL HEALTH LABORATORIES	Wadsworth Center, New York State Department of Health	Kirsten St. George et al
EPI_ISL_3235701	USA/NY-Wadsworth-21077780-01/2021	2021-07-11	North America	USA	NORTHWELL HEALTH LABORATORIES	Wadsworth Center, New York State Department of Health	Kirsten St. George et al
EPI_ISL_3235693	USA/NY-Wadsworth-21077782-01/2021	2021-07-14	North America	USA	NORTHWELL HEALTH LABORATORIES	Wadsworth Center, New York State Department of Health	Kirsten St. George et al
EPI_ISL_3235699	USA/NY-Wadsworth-21077783-01/2021	2021-07-12	North America	USA	NORTHWELL HEALTH LABORATORIES	Wadsworth Center, New York State Department of Health	Kirsten St. George et al
EPI_ISL_3235703	USA/NY-Wadsworth-21077784-01/2021	2021-07-11	North America	USA	NORTHWELL HEALTH LABORATORIES	Wadsworth Center, New York State Department of Health	Kirsten St. George et al
EPI_ISL_3235702	USA/NY-Wadsworth-21077786-01/2021	2021-07-11	North America	USA	NORTHWELL HEALTH LABORATORIES	Wadsworth Center, New York State Department of Health	Kirsten St. George et al
EPI_ISL_3235689	USA/NY-Wadsworth-21077787-01/2021	2021-07-14	North America	USA	NORTHWELL HEALTH LABORATORIES	Wadsworth Center, New York State Department of Health	Kirsten St. George et al
EPI_ISL_3319118	USA/NY-Wadsworth-21077788-01/2021	2021-07-12	North America	USA	NORTHWELL HEALTH LABORATORIES	Wadsworth Center, New York State Department of Health	Kirsten St. George et al
EPI_ISL_3235688	USA/NY-Wadsworth-21077791-01/2021	2021-07-14	North America	USA	NORTHWELL HEALTH LABORATORIES	Wadsworth Center, New York State Department of Health	Kirsten St. George et al
EPI_ISL_3235696	USA/NY-Wadsworth-21077792-01/2021	2021-07-13	North America	USA	NORTHWELL HEALTH LABORATORIES	Wadsworth Center, New York State Department of Health	Kirsten St. George et al
EPI_ISL_3235697	USA/NY-Wadsworth-21077794-01/2021	2021-07-13	North America	USA	NORTHWELL HEALTH LABORATORIES	Wadsworth Center, New York State Department of Health	Kirsten St. George et al
EPI_ISL_3235698	USA/NY-Wadsworth-21077796-01/2021	2021-07-13	North America	USA	NORTHWELL HEALTH LABORATORIES	Wadsworth Center, New York State Department of Health	Kirsten St. George et al
EPI_ISL_3235685	USA/NY-Wadsworth-21077797-01/2021	2021-07-15	North America	USA	NORTHWELL HEALTH LABORATORIES	Wadsworth Center, New York State Department of Health	Kirsten St. George et al
EPI_ISL_3235694	USA/NY-Wadsworth-21077798-01/2021	2021-07-14	North America	USA	NORTHWELL HEALTH LABORATORIES	Wadsworth Center, New York State Department of Health	Kirsten St. George et al
EPI_ISL_3235695	USA/NY-Wadsworth-21077800-01/2021	2021-07-13	North America	USA	NORTHWELL HEALTH LABORATORIES	Wadsworth Center, New York State Department of Health	Kirsten St. George et al
EPI_ISL_3235690	USA/NY-Wadsworth-21077801-01/2021	2021-07-14	North America	USA	NORTHWELL HEALTH LABORATORIES	Wadsworth Center, New York State Department of Health	Kirsten St. George et al
EPI_ISL_3235684	USA/NY-Wadsworth-21077802-01/2021	2021-07-15	North America	USA	NORTHWELL HEALTH LABORATORIES	Wadsworth Center, New York State Department of Health	Kirsten St. George et al
EPI_ISL_3235686	USA/NY-Wadsworth-21077804-01/2021	2021-07-15	North America	USA	NORTHWELL HEALTH LABORATORIES	Wadsworth Center, New York State Department of Health	Kirsten St. George et al
EPI_ISL_3235683	USA/NY-Wadsworth-21077805-01/2021	2021-07-15	North America	USA	NORTHWELL HEALTH LABORATORIES	Wadsworth Center, New York State Department of Health	Kirsten St. George et al
EPI_ISL_3235691	USA/NY-Wadsworth-21077806-01/2021	2021-07-14	North America	USA	NORTHWELL HEALTH LABORATORIES	Wadsworth Center, New York State Department of Health	Kirsten St. George et al
EPI_ISL_3235676	USA/NY-Wadsworth-21077809-01/2021	2021-07-19	North America	USA	NORTHWELL HEALTH LABORATORIES	Wadsworth Center, New York State Department of Health	Kirsten St. George et al
EPI_ISL_3235680	USA/NY-Wadsworth-21077810-01/2021	2021-07-18	North America	USA	NORTHWELL HEALTH LABORATORIES	Wadsworth Center, New York State Department of Health	Kirsten St. George et al
EPI_ISL_3235667	USA/NY-Wadsworth-21077815-01/2021	2021-07-20	North America	USA	NORTHWELL HEALTH LABORATORIES	Wadsworth Center, New York State Department of Health	Kirsten St. George et al
EPI_ISL_3235678	USA/NY-Wadsworth-21077822-01/2021	2021-07-18	North America	USA	NORTHWELL HEALTH LABORATORIES	Wadsworth Center, New York State Department of Health	Kirsten St. George et al
EPI_ISL_3235674	USA/NY-Wadsworth-21077824-01/2021	2021-07-20	North America	USA	NORTHWELL HEALTH LABORATORIES	Wadsworth Center, New York State Department of Health	Kirsten St. George et al
EPI_ISL_3235682	USA/NY-Wadsworth-21077827-01/2021	2021-07-18	North America	USA	NORTHWELL HEALTH LABORATORIES	Wadsworth Center, New York State Department of Health	Kirsten St. George et al
EPI_ISL_3235681	USA/NY-Wadsworth-21077828-01/2021	2021-07-18	North America	USA	NORTHWELL HEALTH LABORATORIES	Wadsworth Center, New York State Department of Health	Kirsten St. George et al
EPI_ISL_3235668	USA/NY-Wadsworth-21077829-01/2021	2021-07-20	North America	USA	NORTHWELL HEALTH LABORATORIES	Wadsworth Center, New York State Department of Health	Kirsten St. George et al
EPI_ISL_3235671	USA/NY-Wadsworth-21077830-01/2021	2021-07-20	North America	USA	NORTHWELL HEALTH LABORATORIES	Wadsworth Center, New York State Department of Health	Kirsten St. George et al
EPI_ISL_3235673	USA/NY-Wadsworth-21077831-01/2021	2021-07-20	North America	USA	NORTHWELL HEALTH LABORATORIES	Wadsworth Center, New York State Department of Health	Kirsten St. George et al
EPI_ISL_3235669	USA/NY-Wadsworth-21077833-01/2021	2021-07-20	North America	USA	NORTHWELL HEALTH LABORATORIES	Wadsworth Center, New York State Department of Health	Kirsten St. George et al
EPI_ISL_3235675	USA/NY-Wadsworth-21077834-01/2021	2021-07-19	North America	USA	NORTHWELL HEALTH LABORATORIES	Wadsworth Center, New York State Department of Health	Kirsten St. George et al
EPI_ISL_3235679	USA/NY-Wadsworth-21077837-01/2021	2021-07-18	North America	USA	NORTHWELL HEALTH LABORATORIES	Wadsworth Center, New York State Department of Health	Kirsten St. George et al
EPI_ISL_3235670	USA/NY-Wadsworth-21077839-01/2021	2021-07-20	North America	USA	NORTHWELL HEALTH LABORATORIES	Wadsworth Center, New York State Department of Health	Kirsten St. George et al
EPI_ISL_3235677	USA/NY-Wadsworth-21077840-01/2021	2021-07-19	North America	USA	NORTHWELL HEALTH LABORATORIES	Wadsworth Center, New York State Department of Health	Kirsten St. George et al
EPI_ISL_3235732	USA/NY-Wadsworth-21077915-01/2021	2021-07-15	North America	USA	WellNow Urgent Care PC - Cicero	Wadsworth Center, New York State Department of Health	Kirsten St. George et al
EPI_ISL_3370852	USA/NY-Wadsworth-21078346-01/2021	2021-07-12	North America	USA	ENZO CLINICAL LABS INC	Wadsworth Center, New York State Department of Health	Kirsten St. George et al
EPI_ISL_3370863	USA/NY-Wadsworth-21078488-01/2021	2021-07-11	North America	USA	NORTHWELL HEALTH LABORATORIES	Wadsworth Center, New York State Department of Health	Kirsten St. George et al
EPI_ISL_3370864	USA/NY-Wadsworth-21078489-01/2021	2021-07-12	North America	USA	NORTHWELL HEALTH LABORATORIES	Wadsworth Center, New York State Department of Health	Kirsten St. George et al
EPI_ISL_3370865	USA/NY-Wadsworth-21078640-01/2021	2021-07-23	North America	USA	STONY BROOK UNIVERSITY HOSPITAL	Wadsworth Center, New York State Department of Health	Kirsten St. George et al
EPI_ISL_3370853	USA/NY-Wadsworth-21078641-01/2021	2021-07-24	North America	USA	STONY BROOK UNIVERSITY HOSPITAL	Wadsworth Center, New York State Department of Health	Kirsten St. George et al
EPI_ISL_3370855	USA/NY-Wadsworth-21078642-01/2021	2021-07-24	North America	USA	STONY BROOK UNIVERSITY HOSPITAL	Wadsworth Center, New York State Department of Health	Kirsten St. George et al
EPI_ISL_3370866	USA/NY-Wadsworth-21078643-01/2021	2021-07-23	North America	USA	STONY BROOK UNIVERSITY HOSPITAL	Wadsworth Center, New York State Department of Health	Kirsten St. George et al
EPI_ISL_3370867	USA/NY-Wadsworth-21078644-01/2021	2021-07-24	North America	USA	STONY BROOK UNIVERSITY HOSPITAL	Wadsworth Center, New York State Department of Health	Kirsten St. George et al
EPI_ISL_3370868	USA/NY-Wadsworth-21078645-01/2021	2021-07-18	North America	USA	STONY BROOK UNIVERSITY HOSPITAL	Wadsworth Center, New York State Department of Health	Kirsten St. George et al
EPI_ISL_3370869	USA/NY-Wadsworth-21078646-01/2021	2021-07-21	North America	USA	STONY BROOK UNIVERSITY HOSPITAL	Wadsworth Center, New York State Department of Health	Kirsten St. George et al
EPI_ISL_3370870	USA/NY-Wadsworth-21078647-01/2021	2021-07-26	North America	USA	STONY BROOK UNIVERSITY HOSPITAL	Wadsworth Center, New York State Department of Health	Kirsten St. George et al
EPI_ISL_3370854	USA/NY-Wadsworth-21078648-01/2021	2021-07-21	North America	USA	STONY BROOK UNIVERSITY HOSPITAL	Wadsworth Center, New York State Department of Health	Kirsten St. George et al
EPI_ISL_3370871	USA/NY-Wadsworth-21078649-01/2021	2021-07-21	North America	USA	STONY BROOK UNIVERSITY HOSPITAL	Wadsworth Center, New York State Department of Health	Kirsten St. George et al
EPI_ISL_3370872	USA/NY-Wadsworth-21078698-01/2021	2021-07-25	North America	USA	ALBANY MEDICAL CENTER	Wadsworth Center, New York State Department of Health	Kirsten St. George et al
EPI_ISL_3370873	USA/NY-Wadsworth-21078699-01/2021	2021-07-26	North America	USA	ALBANY MEDICAL CENTER	Wadsworth Center, New York State Department of Health	Kirsten St. George et al
EPI_ISL_3370874	USA/NY-Wadsworth-21078700-01/2021	2021-07-27	North America	USA	ALBANY MEDICAL CENTER	Wadsworth Center, New York State Department of Health	Kirsten St. George et al
EPI_ISL_3370862	USA/NY-Wadsworth-21078701-01/2021	2021-07-28	North America	USA	ALBANY MEDICAL CENTER	Wadsworth Center, New York State Department of Health	Kirsten St. George et al
EPI_ISL_3370875	USA/NY-Wadsworth-21078702-01/2021	2021-07-29	North America	USA	ALBANY MEDICAL CENTER	Wadsworth Center, New York State Department of Health	Kirsten St. George et al
EPI_ISL_3370904	USA/NY-Wadsworth-21078703-01/2020	2020-12-18	North America	USA	ALBANY MEDICAL CENTER	Wadsworth Center, New York State Department of Health	Kirsten St. George et al
EPI_ISL_3370856	USA/NY-Wadsworth-21078937-01/2021	2021-07-15	North America	USA	URMC LABS	Wadsworth Center, New York State Department of Health	Kirsten St. George et al
EPI_ISL_3370876	USA/NY-Wadsworth-21078938-01/2021	2021-07-26	North America	USA	URMC LABS	Wadsworth Center, New York State Department of Health	Kirsten St. George et al
EPI_ISL_3370860	USA/NY-Wadsworth-21078939-01/2021	2021-07-12	North America	USA	URMC LABS	Wadsworth Center, New York State Department of Health	Kirsten St. George et al
EPI_ISL_3370877	USA/NY-Wadsworth-21078943-01/2021	2021-07-12	North America	USA	URMC LABS	Wadsworth Center, New York State Department of Health	Kirsten St. George et al
EPI_ISL_3370878	USA/NY-Wadsworth-21078944-01/2021	2021-07-27	North America	USA	URMC LABS	Wadsworth Center, New York State Department of Health	Kirsten St. George et al
EPI_ISL_3370879	USA/NY-Wadsworth-21078945-01/2021	2021-07-27	North America	USA	URMC LABS	Wadsworth Center, New York State Department of Health	Kirsten St. George et al
EPI_ISL_3370880	USA/NY-Wadsworth-21078946-01/2021	2021-07-27	North America	USA	URMC LABS	Wadsworth Center, New York State Department of Health	Kirsten St. George et al
EPI_ISL_3370881	USA/NY-Wadsworth-21078947-01/2021	2021-07-27	North America	USA	URMC LABS	Wadsworth Center, New York State Department of Health	Kirsten St. George et al
EPI_ISL_3370882	USA/NY-Wadsworth-21078948-01/2021	2021-07-27	North America	USA	URMC LABS	Wadsworth Center, New York State Department of Health	Kirsten St. George et al
EPI_ISL_3370883	USA/NY-Wadsworth-21078949-01/2021	2021-07-27	North America	USA	URMC LABS	Wadsworth Center, New York State Department of Health	Kirsten St. George et al
EPI_ISL_3370884	USA/NY-Wadsworth-21078950-01/2021	2021-07-27	North America	USA	URMC LABS	Wadsworth Center, New York State Department of Health	Kirsten St. George et al
EPI_ISL_3370885	USA/NY-Wadsworth-21078951-01/2021	2021-07-27	North America	USA	URMC LABS	Wadsworth Center, New York State Department of Health	Kirsten St. George et al
EPI_ISL_3370886	USA/NY-Wadsworth-21078952-01/2021	2021-07-26	North America	USA	URMC LABS	Wadsworth Center, New York State Department of Health	Kirsten St. George et al
EPI_ISL_3370857	USA/NY-Wadsworth-21078953-01/2021	2021-07-27	North America	USA	URMC LABS	Wadsworth Center, New York State Department of Health	Kirsten St. George et al
EPI_ISL_3370887	USA/NY-Wadsworth-21078954-01/2021	2021-07-26	North America	USA	URMC LABS	Wadsworth Center, New York State Department of Health	Kirsten St. George et al
EPI_ISL_3370889	USA/NY-Wadsworth-21078957-01/2021	2021-07-27	North America	USA	URMC LABS	Wadsworth Center, New York State Department of Health	Kirsten St. George et al
EPI_ISL_3370890	USA/NY-Wadsworth-21078958-01/2021	2021-07-28	North America	USA	URMC LABS	Wadsworth Center, New York State Department of Health	Kirsten St. George et al
EPI_ISL_3370891	USA/NY-Wadsworth-21078960-01/2021	2021-07-28	North America	USA	URMC LABS	Wadsworth Center, New York State Department of Health	Kirsten St. George et al
EPI_ISL_3370892	USA/NY-Wadsworth-21078961-01/2021	2021-07-27	North America	USA	URMC LABS	Wadsworth Center, New York State Department of Health	Kirsten St. George et al
EPI_ISL_3370861	USA/NY-Wadsworth-21078962-01/2021	2021-07-28	North America	USA	URMC LABS	Wadsworth Center, New York State Department of Health	Kirsten St. George et al
EPI_ISL_3370893	USA/NY-Wadsworth-21078963-01/2021	2021-07-27	North America	USA	URMC LABS	Wadsworth Center, New York State Department of Health	Kirsten St. George et al
EPI_ISL_3370894	USA/NY-Wadsworth-21078964-01/2021	2021-07-28	North America	USA	URMC LABS	Wadsworth Center, New York State Department of Health	Kirsten St. George et al
EPI_ISL_3370895	USA/NY-Wadsworth-21078965-01/2021	2021-07-28	North America	USA	URMC LABS	Wadsworth Center, New York State Department of Health	Kirsten St. George et al
EPI_ISL_3370896	USA/NY-Wadsworth-21078966-01/2021	2021-07-28	North America	USA	URMC LABS	Wadsworth Center, New York State Department of Health	Kirsten St. George et al
EPI_ISL_3370897	USA/NY-Wadsworth-21078968-01/2021	2021-07-28	North America	USA	URMC LABS	Wadsworth Center, New York State Department of Health	Kirsten St. George et al
EPI_ISL_3370898	USA/NY-Wadsworth-21078969-01/2021	2021-07-28	North America	USA	URMC LABS	Wadsworth Center, New York State Department of Health	Kirsten St. George et al
EPI_ISL_3370899	USA/NY-Wadsworth-21078970-01/2021	2021-07-28	North America	USA	URMC LABS	Wadsworth Center, New York State Department of Health	Kirsten St. George et al
EPI_ISL_3370900	USA/NY-Wadsworth-21078972-01/2021	2021-07-25	North America	USA	Saratoga Hospital Laboratory	Wadsworth Center, New York State Department of Health	Kirsten St. George et al
EPI_ISL_3370901	USA/NY-Wadsworth-21078973-01/2021	2021-07-28	North America	USA	Saratoga Hospital Laboratory	Wadsworth Center, New York State Department of Health	Kirsten St. George et al
EPI_ISL_3370902	USA/NY-Wadsworth-21078974-01/2021	2021-07-27	North America	USA	Saratoga Hospital Laboratory	Wadsworth Center, New York State Department of Health	Kirsten St. George et al
EPI_ISL_3370903	USA/NY-Wadsworth-21078975-01/2021	2021-07-28	North America	USA	Saratoga Hospital Laboratory	Wadsworth Center, New York State Department of Health	Kirsten St. George et al
EPI_ISL_3462769	USA/NY-Wadsworth-21079373-01/2021	2021-07-29	North America	USA	ADIRONDACK MEDICAL CENTER	Wadsworth Center, New York State Department of Health	Kirsten St. George et al
EPI_ISL_3462770	USA/NY-Wadsworth-21079377-01/2021	2021-07-29	North America	USA	ADIRONDACK MEDICAL CENTER	Wadsworth Center, New York State Department of Health	Kirsten St. George et al
EPI_ISL_3462771	USA/NY-Wadsworth-21079378-01/2021	2021-07-29	North America	USA	ADIRONDACK MEDICAL CENTER	Wadsworth Center, New York State Department of Health	Kirsten St. George et al
EPI_ISL_3462773	USA/NY-Wadsworth-21079425-01/2021	2021-07-26	North America	USA	ACUTIS DIAGNOSTICS	Wadsworth Center, New York State Department of Health	Kirsten St. George et al
EPI_ISL_3462774	USA/NY-Wadsworth-21079426-01/2021	2021-07-26	North America	USA	ACUTIS DIAGNOSTICS	Wadsworth Center, New York State Department of Health	Kirsten St. George et al
EPI_ISL_3462776	USA/NY-Wadsworth-21079718-01/2021	2021-07-23	North America	USA	SUNY UPSTATE MEDICAL UNIVERSITY	Wadsworth Center, New York State Department of Health	Kirsten St. George et al
EPI_ISL_3462777	USA/NY-Wadsworth-21079719-01/2021	2021-07-29	North America	USA	SUNY UPSTATE MEDICAL UNIVERSITY	Wadsworth Center, New York State Department of Health	Kirsten St. George et al
EPI_ISL_3462778	USA/NY-Wadsworth-21079720-01/2021	2021-07-29	North America	USA	SUNY UPSTATE MEDICAL UNIVERSITY	Wadsworth Center, New York State Department of Health	Kirsten St. George et al
EPI_ISL_3462779	USA/NY-Wadsworth-21079721-01/2021	2021-07-29	North America	USA	SUNY UPSTATE MEDICAL UNIVERSITY	Wadsworth Center, New York State Department of Health	Kirsten St. George et al
EPI_ISL_3462780	USA/NY-Wadsworth-21079722-01/2021	2021-07-29	North America	USA	SUNY UPSTATE MEDICAL UNIVERSITY	Wadsworth Center, New York State Department of Health	Kirsten St. George et al
EPI_ISL_3462781	USA/NY-Wadsworth-21079723-01/2021	2021-07-29	North America	USA	SUNY UPSTATE MEDICAL UNIVERSITY	Wadsworth Center, New York State Department of Health	Kirsten St. George et al
EPI_ISL_3462782	USA/NY-Wadsworth-21079724-01/2021	2021-07-29	North America	USA	SUNY UPSTATE MEDICAL UNIVERSITY	Wadsworth Center, New York State Department of Health	Kirsten St. George et al
EPI_ISL_3462783	USA/NY-Wadsworth-21079725-01/2021	2021-07-29	North America	USA	SUNY UPSTATE MEDICAL UNIVERSITY	Wadsworth Center, New York State Department of Health	Kirsten St. George et al
EPI_ISL_3462784	USA/NY-Wadsworth-21079726-01/2021	2021-07-29	North America	USA	SUNY UPSTATE MEDICAL UNIVERSITY	Wadsworth Center, New York State Department of Health	Kirsten St. George et al
EPI_ISL_3462785	USA/NY-Wadsworth-21079727-01/2021	2021-07-29	North America	USA	SUNY UPSTATE MEDICAL UNIVERSITY	Wadsworth Center, New York State Department of Health	Kirsten St. George et al
EPI_ISL_3462786	USA/NY-Wadsworth-21079728-01/2021	2021-07-29	North America	USA	SUNY UPSTATE MEDICAL UNIVERSITY	Wadsworth Center, New York State Department of Health	Kirsten St. George et al
EPI_ISL_3462787	USA/NY-Wadsworth-21079729-01/2021	2021-07-31	North America	USA	SUNY UPSTATE MEDICAL UNIVERSITY	Wadsworth Center, New York State Department of Health	Kirsten St. George et al
EPI_ISL_3462788	USA/NY-Wadsworth-21079730-01/2021	2021-08-03	North America	USA	SUNY UPSTATE MEDICAL UNIVERSITY	Wadsworth Center, New York State Department of Health	Kirsten St. George et al
EPI_ISL_3462765	USA/NY-Wadsworth-21079732-01/2021	2021-08-03	North America	USA	SUNY UPSTATE MEDICAL UNIVERSITY	Wadsworth Center, New York State Department of Health	Kirsten St. George et al
EPI_ISL_3462790	USA/NY-Wadsworth-21079733-01/2021	2021-08-03	North America	USA	SUNY UPSTATE MEDICAL UNIVERSITY	Wadsworth Center, New York State Department of Health	Kirsten St. George et al
EPI_ISL_3462791	USA/NY-Wadsworth-21079734-01/2021	2021-08-03	North America	USA	SUNY UPSTATE MEDICAL UNIVERSITY	Wadsworth Center, New York State Department of Health	Kirsten St. George et al
EPI_ISL_3835008	USA/NY-Wadsworth-21079735-01/2021	2021-08-03	North America	USA	SUNY UPSTATE MEDICAL UNIVERSITY	Wadsworth Center, New York State Department of Health	Kirsten St. George et al
EPI_ISL_3835009	USA/NY-Wadsworth-21079736-01/2021	2021-08-03	North America	USA	SUNY UPSTATE MEDICAL UNIVERSITY	Wadsworth Center, New York State Department of Health	Kirsten St. George et al
EPI_ISL_3462792	USA/NY-Wadsworth-21079781-01/2021	2021-07-30	North America	USA	STONY BROOK UNIVERSITY HOSPITAL	Wadsworth Center, New York State Department of Health	Kirsten St. George et al
EPI_ISL_3462793	USA/NY-Wadsworth-21079782-01/2021	2021-07-27	North America	USA	STONY BROOK UNIVERSITY HOSPITAL	Wadsworth Center, New York State Department of Health	Kirsten St. George et al
EPI_ISL_3462768	USA/NY-Wadsworth-21079784-01/2021	2021-07-30	North America	USA	STONY BROOK UNIVERSITY HOSPITAL	Wadsworth Center, New York State Department of Health	Kirsten St. George et al
EPI_ISL_3462795	USA/NY-Wadsworth-21079785-01/2021	2021-07-13	North America	USA	STONY BROOK UNIVERSITY HOSPITAL	Wadsworth Center, New York State Department of Health	Kirsten St. George et al
EPI_ISL_3462796	USA/NY-Wadsworth-21079786-01/2021	2021-07-27	North America	USA	STONY BROOK UNIVERSITY HOSPITAL	Wadsworth Center, New York State Department of Health	Kirsten St. George et al
EPI_ISL_3462797	USA/NY-Wadsworth-21079787-01/2021	2021-07-27	North America	USA	STONY BROOK UNIVERSITY HOSPITAL	Wadsworth Center, New York State Department of Health	Kirsten St. George et al
EPI_ISL_3462798	USA/NY-Wadsworth-21079788-01/2021	2021-07-28	North America	USA	STONY BROOK UNIVERSITY HOSPITAL	Wadsworth Center, New York State Department of Health	Kirsten St. George et al
EPI_ISL_3462799	USA/NY-Wadsworth-21079789-01/2021	2021-07-29	North America	USA	STONY BROOK UNIVERSITY HOSPITAL	Wadsworth Center, New York State Department of Health	Kirsten St. George et al
EPI_ISL_3462800	USA/NY-Wadsworth-21079790-01/2021	2021-07-20	North America	USA	STONY BROOK UNIVERSITY HOSPITAL	Wadsworth Center, New York State Department of Health	Kirsten St. George et al
EPI_ISL_3462766	USA/NY-Wadsworth-21080083-01/2021	2021-07-29	North America	USA	ALBANY MEDICAL CENTER	Wadsworth Center, New York State Department of Health	Kirsten St. George et al
EPI_ISL_3462801	USA/NY-Wadsworth-21080085-01/2021	2021-07-30	North America	USA	ALBANY MEDICAL CENTER	Wadsworth Center, New York State Department of Health	Kirsten St. George et al
EPI_ISL_3462764	USA/NY-Wadsworth-21080086-01/2021	2021-07-30	North America	USA	ALBANY MEDICAL CENTER	Wadsworth Center, New York State Department of Health	Kirsten St. George et al
EPI_ISL_3462802	USA/NY-Wadsworth-21080087-01/2021	2021-08-01	North America	USA	ALBANY MEDICAL CENTER	Wadsworth Center, New York State Department of Health	Kirsten St. George et al
EPI_ISL_3462803	USA/NY-Wadsworth-21080088-01/2021	2021-08-01	North America	USA	ALBANY MEDICAL CENTER	Wadsworth Center, New York State Department of Health	Kirsten St. George et al
EPI_ISL_3462804	USA/NY-Wadsworth-21080089-01/2021	2021-08-02	North America	USA	ALBANY MEDICAL CENTER	Wadsworth Center, New York State Department of Health	Kirsten St. George et al
EPI_ISL_3462805	USA/NY-Wadsworth-21080090-01/2021	2021-08-02	North America	USA	ALBANY MEDICAL CENTER	Wadsworth Center, New York State Department of Health	Kirsten St. George et al
EPI_ISL_3835010	USA/NY-Wadsworth-21080091-01/2021	2021-08-03	North America	USA	ALBANY MEDICAL CENTER	Wadsworth Center, New York State Department of Health	Kirsten St. George et al
EPI_ISL_3835012	USA/NY-Wadsworth-21080093-01/2021	2021-08-04	North America	USA	ALBANY MEDICAL CENTER	Wadsworth Center, New York State Department of Health	Kirsten St. George et al
EPI_ISL_3835013	USA/NY-Wadsworth-21080094-01/2021	2021-08-04	North America	USA	ALBANY MEDICAL CENTER	Wadsworth Center, New York State Department of Health	Kirsten St. George et al
EPI_ISL_3836173	USA/NY-Wadsworth-21080095-01/2021	2021-08-05	North America	USA	ALBANY MEDICAL CENTER	Wadsworth Center, New York State Department of Health	Kirsten St. George et al
EPI_ISL_3462806	USA/NY-Wadsworth-21080096-01/2021	2021-08-05	North America	USA	ALBANY MEDICAL CENTER	Wadsworth Center, New York State Department of Health	Kirsten St. George et al
EPI_ISL_3462761	USA/NY-Wadsworth-21080189-01/2021	2021-08-02	North America	USA	NORTHWELL HEALTH LABORATORIES	Wadsworth Center, New York State Department of Health	Kirsten St. George et al
EPI_ISL_3462762	USA/NY-Wadsworth-21080190-01/2021	2021-08-02	North America	USA	NORTHWELL HEALTH LABORATORIES	Wadsworth Center, New York State Department of Health	Kirsten St. George et al
EPI_ISL_3462807	USA/NY-Wadsworth-21080289-01/2021	2021-07-26	North America	USA	NORTHWELL HEALTH LABORATORIES	Wadsworth Center, New York State Department of Health	Kirsten St. George et al
EPI_ISL_3462808	USA/NY-Wadsworth-21080294-01/2021	2021-07-26	North America	USA	NORTHWELL HEALTH LABORATORIES	Wadsworth Center, New York State Department of Health	Kirsten St. George et al
EPI_ISL_3462809	USA/NY-Wadsworth-21080295-01/2021	2021-07-27	North America	USA	NORTHWELL HEALTH LABORATORIES	Wadsworth Center, New York State Department of Health	Kirsten St. George et al
EPI_ISL_3462811	USA/NY-Wadsworth-21080297-01/2021	2021-07-27	North America	USA	NORTHWELL HEALTH LABORATORIES	Wadsworth Center, New York State Department of Health	Kirsten St. George et al
EPI_ISL_3462813	USA/NY-Wadsworth-21080299-01/2021	2021-07-26	North America	USA	NORTHWELL HEALTH LABORATORIES	Wadsworth Center, New York State Department of Health	Kirsten St. George et al
EPI_ISL_3462763	USA/NY-Wadsworth-21080301-01/2021	2021-07-26	North America	USA	NORTHWELL HEALTH LABORATORIES	Wadsworth Center, New York State Department of Health	Kirsten St. George et al
EPI_ISL_3462767	USA/NY-Wadsworth-21080302-01/2021	2021-07-27	North America	USA	NORTHWELL HEALTH LABORATORIES	Wadsworth Center, New York State Department of Health	Kirsten St. George et al
EPI_ISL_3462814	USA/NY-Wadsworth-21080304-01/2021	2021-07-27	North America	USA	NORTHWELL HEALTH LABORATORIES	Wadsworth Center, New York State Department of Health	Kirsten St. George et al
EPI_ISL_3462758	USA/NY-Wadsworth-21080305-01/2021	2021-07-26	North America	USA	NORTHWELL HEALTH LABORATORIES	Wadsworth Center, New York State Department of Health	Kirsten St. George et al
EPI_ISL_3462815	USA/NY-Wadsworth-21080306-01/2021	2021-07-28	North America	USA	NORTHWELL HEALTH LABORATORIES	Wadsworth Center, New York State Department of Health	Kirsten St. George et al
EPI_ISL_3462816	USA/NY-Wadsworth-21080308-01/2021	2021-07-28	North America	USA	NORTHWELL HEALTH LABORATORIES	Wadsworth Center, New York State Department of Health	Kirsten St. George et al
EPI_ISL_3462817	USA/NY-Wadsworth-21080309-01/2021	2021-07-28	North America	USA	NORTHWELL HEALTH LABORATORIES	Wadsworth Center, New York State Department of Health	Kirsten St. George et al
EPI_ISL_3462818	USA/NY-Wadsworth-21080310-01/2021	2021-07-29	North America	USA	NORTHWELL HEALTH LABORATORIES	Wadsworth Center, New York State Department of Health	Kirsten St. George et al
EPI_ISL_3462819	USA/NY-Wadsworth-21080312-01/2021	2021-07-29	North America	USA	NORTHWELL HEALTH LABORATORIES	Wadsworth Center, New York State Department of Health	Kirsten St. George et al
EPI_ISL_3462820	USA/NY-Wadsworth-21080313-01/2021	2021-07-29	North America	USA	NORTHWELL HEALTH LABORATORIES	Wadsworth Center, New York State Department of Health	Kirsten St. George et al
EPI_ISL_3462821	USA/NY-Wadsworth-21080314-01/2021	2021-07-29	North America	USA	NORTHWELL HEALTH LABORATORIES	Wadsworth Center, New York State Department of Health	Kirsten St. George et al
EPI_ISL_3462822	USA/NY-Wadsworth-21080315-01/2021	2021-07-29	North America	USA	NORTHWELL HEALTH LABORATORIES	Wadsworth Center, New York State Department of Health	Kirsten St. George et al
EPI_ISL_3462759	USA/NY-Wadsworth-21080319-01/2021	2021-07-28	North America	USA	NORTHWELL HEALTH LABORATORIES	Wadsworth Center, New York State Department of Health	Kirsten St. George et al
EPI_ISL_3462825	USA/NY-Wadsworth-21080325-01/2021	2021-07-29	North America	USA	NORTHWELL HEALTH LABORATORIES	Wadsworth Center, New York State Department of Health	Kirsten St. George et al
EPI_ISL_3462827	USA/NY-Wadsworth-21080331-01/2021	2021-08-01	North America	USA	NORTHWELL HEALTH LABORATORIES	Wadsworth Center, New York State Department of Health	Kirsten St. George et al
EPI_ISL_3462828	USA/NY-Wadsworth-21080332-01/2021	2021-08-01	North America	USA	NORTHWELL HEALTH LABORATORIES	Wadsworth Center, New York State Department of Health	Kirsten St. George et al
EPI_ISL_3462829	USA/NY-Wadsworth-21080333-01/2021	2021-08-01	North America	USA	NORTHWELL HEALTH LABORATORIES	Wadsworth Center, New York State Department of Health	Kirsten St. George et al
EPI_ISL_3462830	USA/NY-Wadsworth-21080334-01/2021	2021-08-01	North America	USA	NORTHWELL HEALTH LABORATORIES	Wadsworth Center, New York State Department of Health	Kirsten St. George et al
EPI_ISL_3462832	USA/NY-Wadsworth-21080336-01/2021	2021-08-01	North America	USA	NORTHWELL HEALTH LABORATORIES	Wadsworth Center, New York State Department of Health	Kirsten St. George et al
EPI_ISL_3462833	USA/NY-Wadsworth-21080337-01/2021	2021-08-02	North America	USA	NORTHWELL HEALTH LABORATORIES	Wadsworth Center, New York State Department of Health	Kirsten St. George et al
EPI_ISL_3462834	USA/NY-Wadsworth-21080338-01/2021	2021-08-02	North America	USA	NORTHWELL HEALTH LABORATORIES	Wadsworth Center, New York State Department of Health	Kirsten St. George et al
EPI_ISL_3462835	USA/NY-Wadsworth-21080341-01/2021	2021-08-01	North America	USA	NORTHWELL HEALTH LABORATORIES	Wadsworth Center, New York State Department of Health	Kirsten St. George et al
EPI_ISL_4194796	USA/NY-Wadsworth-21080342-01/2021	2021-08-02	North America	USA	NORTHWELL HEALTH LABORATORIES	Wadsworth Center, New York State Department of Health	Kirsten St. George et al
EPI_ISL_3462836	USA/NY-Wadsworth-21080343-01/2021	2021-08-02	North America	USA	NORTHWELL HEALTH LABORATORIES	Wadsworth Center, New York State Department of Health	Kirsten St. George et al
EPI_ISL_3462837	USA/NY-Wadsworth-21080344-01/2021	2021-08-02	North America	USA	NORTHWELL HEALTH LABORATORIES	Wadsworth Center, New York State Department of Health	Kirsten St. George et al
EPI_ISL_3462757	USA/NY-Wadsworth-21080347-01/2021	2021-08-02	North America	USA	NORTHWELL HEALTH LABORATORIES	Wadsworth Center, New York State Department of Health	Kirsten St. George et al
EPI_ISL_3835014	USA/NY-Wadsworth-21080348-01/2021	2021-08-03	North America	USA	NORTHWELL HEALTH LABORATORIES	Wadsworth Center, New York State Department of Health	Kirsten St. George et al
EPI_ISL_3462838	USA/NY-Wadsworth-21080350-01/2021	2021-08-02	North America	USA	NORTHWELL HEALTH LABORATORIES	Wadsworth Center, New York State Department of Health	Kirsten St. George et al
EPI_ISL_3462839	USA/NY-Wadsworth-21080351-01/2021	2021-08-02	North America	USA	NORTHWELL HEALTH LABORATORIES	Wadsworth Center, New York State Department of Health	Kirsten St. George et al
EPI_ISL_3462842	USA/NY-Wadsworth-21080353-01/2021	2021-08-02	North America	USA	NORTHWELL HEALTH LABORATORIES	Wadsworth Center, New York State Department of Health	Kirsten St. George et al
EPI_ISL_3462840	USA/NY-Wadsworth-21080354-01/2021	2021-08-02	North America	USA	NORTHWELL HEALTH LABORATORIES	Wadsworth Center, New York State Department of Health	Kirsten St. George et al
EPI_ISL_3835017	USA/NY-Wadsworth-21080357-01/2021	2021-08-03	North America	USA	NORTHWELL HEALTH LABORATORIES	Wadsworth Center, New York State Department of Health	Kirsten St. George et al
EPI_ISL_3835018	USA/NY-Wadsworth-21080358-01/2021	2021-08-03	North America	USA	NORTHWELL HEALTH LABORATORIES	Wadsworth Center, New York State Department of Health	Kirsten St. George et al
EPI_ISL_3462841	USA/NY-Wadsworth-21080381-01/2021	2021-07-29	North America	USA	NORTHWELL HEALTH LABORATORIES	Wadsworth Center, New York State Department of Health	Kirsten St. George et al
EPI_ISL_3835019	USA/NY-Wadsworth-21080528-01/2021	2021-08-06	North America	USA	ST BARNABAS HOSPITAL LABORATORY	Wadsworth Center, New York State Department of Health	Kirsten St. George et al
EPI_ISL_3836174	USA/NY-Wadsworth-21080925-01/2021	2021-08-09	North America	USA	STONY BROOK UNIVERSITY HOSPITAL	Wadsworth Center, New York State Department of Health	Kirsten St. George et al
EPI_ISL_3836175	USA/NY-Wadsworth-21080926-01/2021	2021-08-10	North America	USA	STONY BROOK UNIVERSITY HOSPITAL	Wadsworth Center, New York State Department of Health	Kirsten St. George et al
EPI_ISL_3836176	USA/NY-Wadsworth-21080927-01/2021	2021-08-10	North America	USA	STONY BROOK UNIVERSITY HOSPITAL	Wadsworth Center, New York State Department of Health	Kirsten St. George et al
EPI_ISL_3836177	USA/NY-Wadsworth-21080928-01/2021	2021-08-10	North America	USA	STONY BROOK UNIVERSITY HOSPITAL	Wadsworth Center, New York State Department of Health	Kirsten St. George et al
EPI_ISL_3836178	USA/NY-Wadsworth-21080929-01/2021	2021-08-10	North America	USA	STONY BROOK UNIVERSITY HOSPITAL	Wadsworth Center, New York State Department of Health	Kirsten St. George et al
EPI_ISL_3836179	USA/NY-Wadsworth-21080930-01/2021	2021-08-09	North America	USA	STONY BROOK UNIVERSITY HOSPITAL	Wadsworth Center, New York State Department of Health	Kirsten St. George et al
EPI_ISL_3836180	USA/NY-Wadsworth-21080931-01/2021	2021-08-08	North America	USA	STONY BROOK UNIVERSITY HOSPITAL	Wadsworth Center, New York State Department of Health	Kirsten St. George et al
EPI_ISL_3836181	USA/NY-Wadsworth-21080932-01/2021	2021-08-10	North America	USA	STONY BROOK UNIVERSITY HOSPITAL	Wadsworth Center, New York State Department of Health	Kirsten St. George et al
EPI_ISL_3836182	USA/NY-Wadsworth-21080933-01/2021	2021-08-09	North America	USA	STONY BROOK UNIVERSITY HOSPITAL	Wadsworth Center, New York State Department of Health	Kirsten St. George et al
EPI_ISL_3836183	USA/NY-Wadsworth-21080934-01/2021	2021-08-10	North America	USA	STONY BROOK UNIVERSITY HOSPITAL	Wadsworth Center, New York State Department of Health	Kirsten St. George et al
EPI_ISL_3836184	USA/NY-Wadsworth-21080981-01/2021	2021-08-07	North America	USA	ADIRONDACK MEDICAL CENTER	Wadsworth Center, New York State Department of Health	Kirsten St. George et al
EPI_ISL_3836185	USA/NY-Wadsworth-21080983-01/2021	2021-08-07	North America	USA	ADIRONDACK MEDICAL CENTER	Wadsworth Center, New York State Department of Health	Kirsten St. George et al
EPI_ISL_3836186	USA/NY-Wadsworth-21080984-01/2021	2021-08-10	North America	USA	ADIRONDACK MEDICAL CENTER	Wadsworth Center, New York State Department of Health	Kirsten St. George et al
EPI_ISL_3835020	USA/NY-Wadsworth-21081049-01/2021	2021-07-20	North America	USA	BOSTON HEART DIAGNOSTICS CORP	Wadsworth Center, New York State Department of Health	Kirsten St. George et al
EPI_ISL_3835021	USA/NY-Wadsworth-21081050-01/2021	2021-07-20	North America	USA	BOSTON HEART DIAGNOSTICS CORP	Wadsworth Center, New York State Department of Health	Kirsten St. George et al
EPI_ISL_3835025	USA/NY-Wadsworth-21081054-01/2021	2021-07-22	North America	USA	BOSTON HEART DIAGNOSTICS CORP	Wadsworth Center, New York State Department of Health	Kirsten St. George et al
EPI_ISL_3835027	USA/NY-Wadsworth-21081056-01/2021	2021-07-22	North America	USA	BOSTON HEART DIAGNOSTICS CORP	Wadsworth Center, New York State Department of Health	Kirsten St. George et al
EPI_ISL_3835029	USA/NY-Wadsworth-21081059-01/2021	2021-07-23	North America	USA	BOSTON HEART DIAGNOSTICS CORP	Wadsworth Center, New York State Department of Health	Kirsten St. George et al
EPI_ISL_3835032	USA/NY-Wadsworth-21081064-01/2021	2021-07-26	North America	USA	BOSTON HEART DIAGNOSTICS CORP	Wadsworth Center, New York State Department of Health	Kirsten St. George et al
EPI_ISL_3835038	USA/NY-Wadsworth-21081073-01/2021	2021-07-28	North America	USA	BOSTON HEART DIAGNOSTICS CORP	Wadsworth Center, New York State Department of Health	Kirsten St. George et al
EPI_ISL_3835040	USA/NY-Wadsworth-21081076-01/2021	2021-07-28	North America	USA	BOSTON HEART DIAGNOSTICS CORP	Wadsworth Center, New York State Department of Health	Kirsten St. George et al
EPI_ISL_3835042	USA/NY-Wadsworth-21081078-01/2021	2021-07-28	North America	USA	BOSTON HEART DIAGNOSTICS CORP	Wadsworth Center, New York State Department of Health	Kirsten St. George et al
EPI_ISL_3835043	USA/NY-Wadsworth-21081079-01/2021	2021-07-28	North America	USA	BOSTON HEART DIAGNOSTICS CORP	Wadsworth Center, New York State Department of Health	Kirsten St. George et al
EPI_ISL_3835046	USA/NY-Wadsworth-21081082-01/2021	2021-07-28	North America	USA	BOSTON HEART DIAGNOSTICS CORP	Wadsworth Center, New York State Department of Health	Kirsten St. George et al
EPI_ISL_3835047	USA/NY-Wadsworth-21081085-01/2021	2021-07-29	North America	USA	BOSTON HEART DIAGNOSTICS CORP	Wadsworth Center, New York State Department of Health	Kirsten St. George et al
EPI_ISL_3835048	USA/NY-Wadsworth-21081087-01/2021	2021-07-29	North America	USA	BOSTON HEART DIAGNOSTICS CORP	Wadsworth Center, New York State Department of Health	Kirsten St. George et al
EPI_ISL_3835050	USA/NY-Wadsworth-21081089-01/2021	2021-07-29	North America	USA	BOSTON HEART DIAGNOSTICS CORP	Wadsworth Center, New York State Department of Health	Kirsten St. George et al
EPI_ISL_3835057	USA/NY-Wadsworth-21081099-01/2021	2021-08-01	North America	USA	BOSTON HEART DIAGNOSTICS CORP	Wadsworth Center, New York State Department of Health	Kirsten St. George et al
EPI_ISL_3835058	USA/NY-Wadsworth-21081100-01/2021	2021-08-02	North America	USA	BOSTON HEART DIAGNOSTICS CORP	Wadsworth Center, New York State Department of Health	Kirsten St. George et al
EPI_ISL_3835064	USA/NY-Wadsworth-21081109-01/2021	2021-08-03	North America	USA	BOSTON HEART DIAGNOSTICS CORP	Wadsworth Center, New York State Department of Health	Kirsten St. George et al
EPI_ISL_3835066	USA/NY-Wadsworth-21081112-01/2021	2021-08-04	North America	USA	BOSTON HEART DIAGNOSTICS CORP	Wadsworth Center, New York State Department of Health	Kirsten St. George et al
EPI_ISL_3835068	USA/NY-Wadsworth-21081115-01/2021	2021-08-04	North America	USA	BOSTON HEART DIAGNOSTICS CORP	Wadsworth Center, New York State Department of Health	Kirsten St. George et al
EPI_ISL_3835072	USA/NY-Wadsworth-21081119-01/2021	2021-08-04	North America	USA	BOSTON HEART DIAGNOSTICS CORP	Wadsworth Center, New York State Department of Health	Kirsten St. George et al
EPI_ISL_3836188	USA/NY-Wadsworth-21081121-01/2021	2021-08-05	North America	USA	BOSTON HEART DIAGNOSTICS CORP	Wadsworth Center, New York State Department of Health	Kirsten St. George et al
EPI_ISL_3836190	USA/NY-Wadsworth-21081123-01/2021	2021-08-05	North America	USA	BOSTON HEART DIAGNOSTICS CORP	Wadsworth Center, New York State Department of Health	Kirsten St. George et al
EPI_ISL_3836191	USA/NY-Wadsworth-21081125-01/2021	2021-08-06	North America	USA	BOSTON HEART DIAGNOSTICS CORP	Wadsworth Center, New York State Department of Health	Kirsten St. George et al
EPI_ISL_3836195	USA/NY-Wadsworth-21081129-01/2021	2021-08-06	North America	USA	BOSTON HEART DIAGNOSTICS CORP	Wadsworth Center, New York State Department of Health	Kirsten St. George et al
EPI_ISL_3836196	USA/NY-Wadsworth-21081130-01/2021	2021-08-06	North America	USA	BOSTON HEART DIAGNOSTICS CORP	Wadsworth Center, New York State Department of Health	Kirsten St. George et al
EPI_ISL_3836197	USA/NY-Wadsworth-21081131-01/2021	2021-08-06	North America	USA	BOSTON HEART DIAGNOSTICS CORP	Wadsworth Center, New York State Department of Health	Kirsten St. George et al
EPI_ISL_3836198	USA/NY-Wadsworth-21081132-01/2021	2021-08-06	North America	USA	BOSTON HEART DIAGNOSTICS CORP	Wadsworth Center, New York State Department of Health	Kirsten St. George et al
EPI_ISL_3836199	USA/NY-Wadsworth-21081133-01/2021	2021-08-07	North America	USA	BOSTON HEART DIAGNOSTICS CORP	Wadsworth Center, New York State Department of Health	Kirsten St. George et al
EPI_ISL_3836200	USA/NY-Wadsworth-21081134-01/2021	2021-08-07	North America	USA	BOSTON HEART DIAGNOSTICS CORP	Wadsworth Center, New York State Department of Health	Kirsten St. George et al
EPI_ISL_3836201	USA/NY-Wadsworth-21081135-01/2021	2021-08-07	North America	USA	BOSTON HEART DIAGNOSTICS CORP	Wadsworth Center, New York State Department of Health	Kirsten St. George et al
EPI_ISL_3836202	USA/NY-Wadsworth-21081137-01/2021	2021-08-08	North America	USA	BOSTON HEART DIAGNOSTICS CORP	Wadsworth Center, New York State Department of Health	Kirsten St. George et al
EPI_ISL_3835074	USA/NY-Wadsworth-21081140-01/2021	2021-07-26	North America	USA	ACCURATE DIAGNOSTIC LABS	Wadsworth Center, New York State Department of Health	Kirsten St. George et al
EPI_ISL_3836203	USA/NY-Wadsworth-21081172-01/2021	2021-08-06	North America	USA	URMC LABS	Wadsworth Center, New York State Department of Health	Kirsten St. George et al
EPI_ISL_3836204	USA/NY-Wadsworth-21081290-01/2021	2021-08-05	North America	USA	ALBANY MEDICAL CENTER	Wadsworth Center, New York State Department of Health	Kirsten St. George et al
EPI_ISL_3836205	USA/NY-Wadsworth-21081291-01/2021	2021-08-06	North America	USA	ALBANY MEDICAL CENTER	Wadsworth Center, New York State Department of Health	Kirsten St. George et al
EPI_ISL_3836206	USA/NY-Wadsworth-21081292-01/2021	2021-08-06	North America	USA	ALBANY MEDICAL CENTER	Wadsworth Center, New York State Department of Health	Kirsten St. George et al
EPI_ISL_3836207	USA/NY-Wadsworth-21081293-01/2021	2021-08-07	North America	USA	ALBANY MEDICAL CENTER	Wadsworth Center, New York State Department of Health	Kirsten St. George et al
EPI_ISL_3836208	USA/NY-Wadsworth-21081294-01/2021	2021-08-07	North America	USA	ALBANY MEDICAL CENTER	Wadsworth Center, New York State Department of Health	Kirsten St. George et al
EPI_ISL_3836209	USA/NY-Wadsworth-21081295-01/2021	2021-08-07	North America	USA	ALBANY MEDICAL CENTER	Wadsworth Center, New York State Department of Health	Kirsten St. George et al
EPI_ISL_3836210	USA/NY-Wadsworth-21081296-01/2021	2021-08-08	North America	USA	ALBANY MEDICAL CENTER	Wadsworth Center, New York State Department of Health	Kirsten St. George et al
EPI_ISL_3836211	USA/NY-Wadsworth-21081298-01/2021	2021-08-09	North America	USA	ALBANY MEDICAL CENTER	Wadsworth Center, New York State Department of Health	Kirsten St. George et al
EPI_ISL_3836212	USA/NY-Wadsworth-21081299-01/2021	2021-08-09	North America	USA	ALBANY MEDICAL CENTER	Wadsworth Center, New York State Department of Health	Kirsten St. George et al
EPI_ISL_3836213	USA/NY-Wadsworth-21081300-01/2021	2021-08-09	North America	USA	ALBANY MEDICAL CENTER	Wadsworth Center, New York State Department of Health	Kirsten St. George et al
EPI_ISL_3836214	USA/NY-Wadsworth-21081301-01/2021	2021-08-09	North America	USA	ALBANY MEDICAL CENTER	Wadsworth Center, New York State Department of Health	Kirsten St. George et al
EPI_ISL_3836215	USA/NY-Wadsworth-21081302-01/2021	2021-08-09	North America	USA	ALBANY MEDICAL CENTER	Wadsworth Center, New York State Department of Health	Kirsten St. George et al
EPI_ISL_3836216	USA/NY-Wadsworth-21081303-01/2021	2021-08-09	North America	USA	ALBANY MEDICAL CENTER	Wadsworth Center, New York State Department of Health	Kirsten St. George et al
EPI_ISL_3836217	USA/NY-Wadsworth-21081305-01/2021	2021-08-09	North America	USA	ALBANY MEDICAL CENTER	Wadsworth Center, New York State Department of Health	Kirsten St. George et al
EPI_ISL_3836218	USA/NY-Wadsworth-21081306-01/2021	2021-08-10	North America	USA	ALBANY MEDICAL CENTER	Wadsworth Center, New York State Department of Health	Kirsten St. George et al
EPI_ISL_3836219	USA/NY-Wadsworth-21081307-01/2021	2021-08-10	North America	USA	ALBANY MEDICAL CENTER	Wadsworth Center, New York State Department of Health	Kirsten St. George et al
EPI_ISL_3836220	USA/NY-Wadsworth-21081308-01/2021	2021-08-10	North America	USA	ALBANY MEDICAL CENTER	Wadsworth Center, New York State Department of Health	Kirsten St. George et al
EPI_ISL_3836221	USA/NY-Wadsworth-21081309-01/2021	2021-08-10	North America	USA	ALBANY MEDICAL CENTER	Wadsworth Center, New York State Department of Health	Kirsten St. George et al
EPI_ISL_3836222	USA/NY-Wadsworth-21081310-01/2021	2021-08-10	North America	USA	ALBANY MEDICAL CENTER	Wadsworth Center, New York State Department of Health	Kirsten St. George et al
EPI_ISL_3836223	USA/NY-Wadsworth-21081311-01/2021	2021-08-10	North America	USA	ALBANY MEDICAL CENTER	Wadsworth Center, New York State Department of Health	Kirsten St. George et al
EPI_ISL_3836224	USA/NY-Wadsworth-21081312-01/2021	2021-08-10	North America	USA	ALBANY MEDICAL CENTER	Wadsworth Center, New York State Department of Health	Kirsten St. George et al
EPI_ISL_3836225	USA/NY-Wadsworth-21081313-01/2021	2021-08-11	North America	USA	ALBANY MEDICAL CENTER	Wadsworth Center, New York State Department of Health	Kirsten St. George et al
EPI_ISL_3836226	USA/NY-Wadsworth-21081314-01/2021	2021-08-11	North America	USA	ALBANY MEDICAL CENTER	Wadsworth Center, New York State Department of Health	Kirsten St. George et al
EPI_ISL_3836227	USA/NY-Wadsworth-21081315-01/2021	2021-08-11	North America	USA	ALBANY MEDICAL CENTER	Wadsworth Center, New York State Department of Health	Kirsten St. George et al
EPI_ISL_3836228	USA/NY-Wadsworth-21081414-01/2021	2021-08-10	North America	USA	MONTEFIORE MEDICAL CENTER LABORATORIES	Wadsworth Center, New York State Department of Health	Kirsten St. George et al
EPI_ISL_3836229	USA/NY-Wadsworth-21081416-01/2021	2021-08-06	North America	USA	MONTEFIORE MEDICAL CENTER LABORATORIES	Wadsworth Center, New York State Department of Health	Kirsten St. George et al
EPI_ISL_3836230	USA/NY-Wadsworth-21081417-01/2021	2021-08-06	North America	USA	MONTEFIORE MEDICAL CENTER LABORATORIES	Wadsworth Center, New York State Department of Health	Kirsten St. George et al
EPI_ISL_3836231	USA/NY-Wadsworth-21081418-01/2021	2021-08-09	North America	USA	MONTEFIORE MEDICAL CENTER LABORATORIES	Wadsworth Center, New York State Department of Health	Kirsten St. George et al
EPI_ISL_3836232	USA/NY-Wadsworth-21081419-01/2021	2021-08-10	North America	USA	MONTEFIORE MEDICAL CENTER LABORATORIES	Wadsworth Center, New York State Department of Health	Kirsten St. George et al
EPI_ISL_3836233	USA/NY-Wadsworth-21081420-01/2021	2021-08-10	North America	USA	MONTEFIORE MEDICAL CENTER LABORATORIES	Wadsworth Center, New York State Department of Health	Kirsten St. George et al
EPI_ISL_3836234	USA/NY-Wadsworth-21081421-01/2021	2021-08-10	North America	USA	MONTEFIORE MEDICAL CENTER LABORATORIES	Wadsworth Center, New York State Department of Health	Kirsten St. George et al
EPI_ISL_3836235	USA/NY-Wadsworth-21081422-01/2021	2021-08-10	North America	USA	MONTEFIORE MEDICAL CENTER LABORATORIES	Wadsworth Center, New York State Department of Health	Kirsten St. George et al
EPI_ISL_3836236	USA/NY-Wadsworth-21081423-01/2021	2021-08-11	North America	USA	MONTEFIORE MEDICAL CENTER LABORATORIES	Wadsworth Center, New York State Department of Health	Kirsten St. George et al
EPI_ISL_4194712	USA/NY-Wadsworth-21081427-01/2021	2021-08-11	North America	USA	ADIRONDACK MEDICAL CENTER	Wadsworth Center, New York State Department of Health	Kirsten St. George et al
EPI_ISL_4194720	USA/NY-Wadsworth-21082111-01/2021	2021-08-12	North America	USA	ADIRONDACK MEDICAL CENTER	Wadsworth Center, New York State Department of Health	Kirsten St. George et al
EPI_ISL_4194721	USA/NY-Wadsworth-21082153-01/2021	2021-08-12	North America	USA	ADIRONDACK MEDICAL CENTER	Wadsworth Center, New York State Department of Health	Kirsten St. George et al
EPI_ISL_4194715	USA/NY-Wadsworth-21082157-01/2021	2021-08-12	North America	USA	ADIRONDACK MEDICAL CENTER	Wadsworth Center, New York State Department of Health	Kirsten St. George et al
EPI_ISL_3836085	USA/NY-Wadsworth-21082165-01/2021	2021-08-01	North America	USA	Saratoga Hospital Laboratory	Wadsworth Center, New York State Department of Health	Kirsten St. George et al
EPI_ISL_3836086	USA/NY-Wadsworth-21082166-01/2021	2021-08-01	North America	USA	Saratoga Hospital Laboratory	Wadsworth Center, New York State Department of Health	Kirsten St. George et al
EPI_ISL_3836088	USA/NY-Wadsworth-21082168-01/2021	2021-08-02	North America	USA	Saratoga Hospital Laboratory	Wadsworth Center, New York State Department of Health	Kirsten St. George et al
EPI_ISL_3836089	USA/NY-Wadsworth-21082169-01/2021	2021-08-02	North America	USA	Saratoga Hospital Laboratory	Wadsworth Center, New York State Department of Health	Kirsten St. George et al
EPI_ISL_3836092	USA/NY-Wadsworth-21082172-01/2021	2021-08-02	North America	USA	Saratoga Hospital Laboratory	Wadsworth Center, New York State Department of Health	Kirsten St. George et al
EPI_ISL_3836094	USA/NY-Wadsworth-21082174-01/2021	2021-08-08	North America	USA	Saratoga Hospital Laboratory	Wadsworth Center, New York State Department of Health	Kirsten St. George et al
EPI_ISL_3836095	USA/NY-Wadsworth-21082175-01/2021	2021-08-08	North America	USA	Saratoga Hospital Laboratory	Wadsworth Center, New York State Department of Health	Kirsten St. George et al
EPI_ISL_3836097	USA/NY-Wadsworth-21082177-01/2021	2021-08-03	North America	USA	Saratoga Hospital Laboratory	Wadsworth Center, New York State Department of Health	Kirsten St. George et al
EPI_ISL_3836100	USA/NY-Wadsworth-21082180-01/2021	2021-08-09	North America	USA	Saratoga Hospital Laboratory	Wadsworth Center, New York State Department of Health	Kirsten St. George et al
EPI_ISL_3836101	USA/NY-Wadsworth-21082183-01/2021	2021-08-11	North America	USA	Saratoga Hospital Laboratory	Wadsworth Center, New York State Department of Health	Kirsten St. George et al
EPI_ISL_3836103	USA/NY-Wadsworth-21082186-01/2021	2021-08-10	North America	USA	Saratoga Hospital Laboratory	Wadsworth Center, New York State Department of Health	Kirsten St. George et al
EPI_ISL_4194751	USA/NY-Wadsworth-21082189-01/2021	2021-08-14	North America	USA	Saratoga Hospital Laboratory	Wadsworth Center, New York State Department of Health	Kirsten St. George et al
EPI_ISL_4194753	USA/NY-Wadsworth-21082191-01/2021	2021-08-16	North America	USA	Saratoga Hospital Laboratory	Wadsworth Center, New York State Department of Health	Kirsten St. George et al
EPI_ISL_4194754	USA/NY-Wadsworth-21082192-01/2021	2021-08-16	North America	USA	Saratoga Hospital Laboratory	Wadsworth Center, New York State Department of Health	Kirsten St. George et al
EPI_ISL_4194755	USA/NY-Wadsworth-21082193-01/2021	2021-08-16	North America	USA	Saratoga Hospital Laboratory	Wadsworth Center, New York State Department of Health	Kirsten St. George et al
EPI_ISL_4194716	USA/NY-Wadsworth-21082202-01/2021	2021-08-13	North America	USA	ADIRONDACK MEDICAL CENTER	Wadsworth Center, New York State Department of Health	Kirsten St. George et al
EPI_ISL_4194717	USA/NY-Wadsworth-21082294-01/2021	2021-08-14	North America	USA	ADIRONDACK MEDICAL CENTER	Wadsworth Center, New York State Department of Health	Kirsten St. George et al
EPI_ISL_4194722	USA/NY-Wadsworth-21082295-01/2021	2021-08-14	North America	USA	ADIRONDACK MEDICAL CENTER	Wadsworth Center, New York State Department of Health	Kirsten St. George et al
EPI_ISL_3836105	USA/NY-Wadsworth-21082301-01/2021	2021-08-03	North America	USA	SUNY UPSTATE MEDICAL UNIVERSITY	Wadsworth Center, New York State Department of Health	Kirsten St. George et al
EPI_ISL_3836106	USA/NY-Wadsworth-21082302-01/2021	2021-08-03	North America	USA	SUNY UPSTATE MEDICAL UNIVERSITY	Wadsworth Center, New York State Department of Health	Kirsten St. George et al
EPI_ISL_3836107	USA/NY-Wadsworth-21082303-01/2021	2021-08-04	North America	USA	SUNY UPSTATE MEDICAL UNIVERSITY	Wadsworth Center, New York State Department of Health	Kirsten St. George et al
EPI_ISL_3836108	USA/NY-Wadsworth-21082304-01/2021	2021-08-04	North America	USA	SUNY UPSTATE MEDICAL UNIVERSITY	Wadsworth Center, New York State Department of Health	Kirsten St. George et al
EPI_ISL_3836110	USA/NY-Wadsworth-21082306-01/2021	2021-08-04	North America	USA	SUNY UPSTATE MEDICAL UNIVERSITY	Wadsworth Center, New York State Department of Health	Kirsten St. George et al
EPI_ISL_3836113	USA/NY-Wadsworth-21082309-01/2021	2021-08-05	North America	USA	SUNY UPSTATE MEDICAL UNIVERSITY	Wadsworth Center, New York State Department of Health	Kirsten St. George et al
EPI_ISL_3836115	USA/NY-Wadsworth-21082311-01/2021	2021-08-06	North America	USA	SUNY UPSTATE MEDICAL UNIVERSITY	Wadsworth Center, New York State Department of Health	Kirsten St. George et al
EPI_ISL_3836116	USA/NY-Wadsworth-21082312-01/2021	2021-08-06	North America	USA	SUNY UPSTATE MEDICAL UNIVERSITY	Wadsworth Center, New York State Department of Health	Kirsten St. George et al
EPI_ISL_3836117	USA/NY-Wadsworth-21082313-01/2021	2021-08-06	North America	USA	SUNY UPSTATE MEDICAL UNIVERSITY	Wadsworth Center, New York State Department of Health	Kirsten St. George et al
EPI_ISL_3836118	USA/NY-Wadsworth-21082314-01/2021	2021-08-06	North America	USA	SUNY UPSTATE MEDICAL UNIVERSITY	Wadsworth Center, New York State Department of Health	Kirsten St. George et al
EPI_ISL_3836120	USA/NY-Wadsworth-21082316-01/2021	2021-08-06	North America	USA	SUNY UPSTATE MEDICAL UNIVERSITY	Wadsworth Center, New York State Department of Health	Kirsten St. George et al
EPI_ISL_3836123	USA/NY-Wadsworth-21082320-01/2021	2021-08-09	North America	USA	SUNY UPSTATE MEDICAL UNIVERSITY	Wadsworth Center, New York State Department of Health	Kirsten St. George et al
EPI_ISL_3836124	USA/NY-Wadsworth-21082321-01/2021	2021-08-09	North America	USA	SUNY UPSTATE MEDICAL UNIVERSITY	Wadsworth Center, New York State Department of Health	Kirsten St. George et al
EPI_ISL_3836125	USA/NY-Wadsworth-21082322-01/2021	2021-08-09	North America	USA	SUNY UPSTATE MEDICAL UNIVERSITY	Wadsworth Center, New York State Department of Health	Kirsten St. George et al
EPI_ISL_3836127	USA/NY-Wadsworth-21082324-01/2021	2021-08-09	North America	USA	SUNY UPSTATE MEDICAL UNIVERSITY	Wadsworth Center, New York State Department of Health	Kirsten St. George et al
EPI_ISL_3836130	USA/NY-Wadsworth-21082327-01/2021	2021-08-10	North America	USA	SUNY UPSTATE MEDICAL UNIVERSITY	Wadsworth Center, New York State Department of Health	Kirsten St. George et al
EPI_ISL_3836132	USA/NY-Wadsworth-21082329-01/2021	2021-08-11	North America	USA	SUNY UPSTATE MEDICAL UNIVERSITY	Wadsworth Center, New York State Department of Health	Kirsten St. George et al
EPI_ISL_3836133	USA/NY-Wadsworth-21082330-01/2021	2021-08-11	North America	USA	SUNY UPSTATE MEDICAL UNIVERSITY	Wadsworth Center, New York State Department of Health	Kirsten St. George et al
EPI_ISL_3836137	USA/NY-Wadsworth-21082334-01/2021	2021-08-11	North America	USA	SUNY UPSTATE MEDICAL UNIVERSITY	Wadsworth Center, New York State Department of Health	Kirsten St. George et al
EPI_ISL_3836138	USA/NY-Wadsworth-21082335-01/2021	2021-08-11	North America	USA	SUNY UPSTATE MEDICAL UNIVERSITY	Wadsworth Center, New York State Department of Health	Kirsten St. George et al
EPI_ISL_3836139	USA/NY-Wadsworth-21082336-01/2021	2021-08-11	North America	USA	SUNY UPSTATE MEDICAL UNIVERSITY	Wadsworth Center, New York State Department of Health	Kirsten St. George et al
EPI_ISL_3836140	USA/NY-Wadsworth-21082337-01/2021	2021-08-11	North America	USA	SUNY UPSTATE MEDICAL UNIVERSITY	Wadsworth Center, New York State Department of Health	Kirsten St. George et al
EPI_ISL_4194729	USA/NY-Wadsworth-21082338-01/2021	2021-08-12	North America	USA	SUNY UPSTATE MEDICAL UNIVERSITY	Wadsworth Center, New York State Department of Health	Kirsten St. George et al
EPI_ISL_4194728	USA/NY-Wadsworth-21082339-01/2021	2021-08-12	North America	USA	SUNY UPSTATE MEDICAL UNIVERSITY	Wadsworth Center, New York State Department of Health	Kirsten St. George et al
EPI_ISL_4194730	USA/NY-Wadsworth-21082340-01/2021	2021-08-12	North America	USA	SUNY UPSTATE MEDICAL UNIVERSITY	Wadsworth Center, New York State Department of Health	Kirsten St. George et al
EPI_ISL_4194731	USA/NY-Wadsworth-21082342-01/2021	2021-08-12	North America	USA	SUNY UPSTATE MEDICAL UNIVERSITY	Wadsworth Center, New York State Department of Health	Kirsten St. George et al
EPI_ISL_4194732	USA/NY-Wadsworth-21082343-01/2021	2021-08-12	North America	USA	SUNY UPSTATE MEDICAL UNIVERSITY	Wadsworth Center, New York State Department of Health	Kirsten St. George et al
EPI_ISL_4194734	USA/NY-Wadsworth-21082345-01/2021	2021-08-13	North America	USA	SUNY UPSTATE MEDICAL UNIVERSITY	Wadsworth Center, New York State Department of Health	Kirsten St. George et al
EPI_ISL_4194735	USA/NY-Wadsworth-21082347-01/2021	2021-08-13	North America	USA	SUNY UPSTATE MEDICAL UNIVERSITY	Wadsworth Center, New York State Department of Health	Kirsten St. George et al
EPI_ISL_3836149	USA/NY-Wadsworth-21082384-01/2021	2021-08-10	North America	USA	BOSTON HEART DIAGNOSTICS CORP	Wadsworth Center, New York State Department of Health	Kirsten St. George et al
EPI_ISL_4194738	USA/NY-Wadsworth-21082399-01/2021	2021-08-14	North America	USA	BOSTON HEART DIAGNOSTICS CORP	Wadsworth Center, New York State Department of Health	Kirsten St. George et al
EPI_ISL_4194723	USA/NY-Wadsworth-21082497-01/2021	2021-08-17	North America	USA	ADIRONDACK MEDICAL CENTER	Wadsworth Center, New York State Department of Health	Kirsten St. George et al
EPI_ISL_4194719	USA/NY-Wadsworth-21082568-01/2021	2021-08-17	North America	USA	ADIRONDACK MEDICAL CENTER	Wadsworth Center, New York State Department of Health	Kirsten St. George et al
EPI_ISL_4194724	USA/NY-Wadsworth-21082569-01/2021	2021-08-17	North America	USA	ADIRONDACK MEDICAL CENTER	Wadsworth Center, New York State Department of Health	Kirsten St. George et al
EPI_ISL_4194725	USA/NY-Wadsworth-21082571-01/2021	2021-08-17	North America	USA	ADIRONDACK MEDICAL CENTER	Wadsworth Center, New York State Department of Health	Kirsten St. George et al
EPI_ISL_3836153	USA/NY-Wadsworth-21082657-01/2021	2021-08-11	North America	USA	ALBANY MEDICAL CENTER	Wadsworth Center, New York State Department of Health	Kirsten St. George et al
EPI_ISL_3836155	USA/NY-Wadsworth-21082662-01/2021	2021-08-12	North America	USA	ALBANY MEDICAL CENTER	Wadsworth Center, New York State Department of Health	Kirsten St. George et al
EPI_ISL_4194743	USA/NY-Wadsworth-21082663-01/2021	2021-08-12	North America	USA	ALBANY MEDICAL CENTER	Wadsworth Center, New York State Department of Health	Kirsten St. George et al
EPI_ISL_3836156	USA/NY-Wadsworth-21082665-01/2021	2021-08-12	North America	USA	ALBANY MEDICAL CENTER	Wadsworth Center, New York State Department of Health	Kirsten St. George et al
EPI_ISL_3836158	USA/NY-Wadsworth-21082667-01/2021	2021-08-12	North America	USA	ALBANY MEDICAL CENTER	Wadsworth Center, New York State Department of Health	Kirsten St. George et al
EPI_ISL_4194762	USA/NY-Wadsworth-21082668-01/2021	2021-08-13	North America	USA	ALBANY MEDICAL CENTER	Wadsworth Center, New York State Department of Health	Kirsten St. George et al
EPI_ISL_4194700	USA/NY-Wadsworth-21082669-01/2021	2021-08-11	North America	USA	ALBANY MEDICAL CENTER	Wadsworth Center, New York State Department of Health	Kirsten St. George et al
EPI_ISL_4194701	USA/NY-Wadsworth-21082670-01/2021	2021-08-13	North America	USA	ALBANY MEDICAL CENTER	Wadsworth Center, New York State Department of Health	Kirsten St. George et al
EPI_ISL_4194702	USA/NY-Wadsworth-21082671-01/2021	2021-08-13	North America	USA	ALBANY MEDICAL CENTER	Wadsworth Center, New York State Department of Health	Kirsten St. George et al
EPI_ISL_4194703	USA/NY-Wadsworth-21082672-01/2021	2021-08-13	North America	USA	ALBANY MEDICAL CENTER	Wadsworth Center, New York State Department of Health	Kirsten St. George et al
EPI_ISL_4194744	USA/NY-Wadsworth-21082674-01/2021	2021-08-13	North America	USA	ALBANY MEDICAL CENTER	Wadsworth Center, New York State Department of Health	Kirsten St. George et al
EPI_ISL_4194704	USA/NY-Wadsworth-21082675-01/2021	2021-08-13	North America	USA	ALBANY MEDICAL CENTER	Wadsworth Center, New York State Department of Health	Kirsten St. George et al
EPI_ISL_3836159	USA/NY-Wadsworth-21082676-01/2021	2021-08-13	North America	USA	ALBANY MEDICAL CENTER	Wadsworth Center, New York State Department of Health	Kirsten St. George et al
EPI_ISL_4194761	USA/NY-Wadsworth-21082677-01/2021	2021-08-14	North America	USA	ALBANY MEDICAL CENTER	Wadsworth Center, New York State Department of Health	Kirsten St. George et al
EPI_ISL_3836162	USA/NY-Wadsworth-21082681-01/2021	2021-08-15	North America	USA	ALBANY MEDICAL CENTER	Wadsworth Center, New York State Department of Health	Kirsten St. George et al
EPI_ISL_4194745	USA/NY-Wadsworth-21082682-01/2021	2021-08-15	North America	USA	ALBANY MEDICAL CENTER	Wadsworth Center, New York State Department of Health	Kirsten St. George et al
EPI_ISL_4194763	USA/NY-Wadsworth-21082683-01/2021	2021-08-15	North America	USA	ALBANY MEDICAL CENTER	Wadsworth Center, New York State Department of Health	Kirsten St. George et al
EPI_ISL_4194711	USA/NY-Wadsworth-21082684-01/2021	2021-08-16	North America	USA	ALBANY MEDICAL CENTER	Wadsworth Center, New York State Department of Health	Kirsten St. George et al
EPI_ISL_4194726	USA/NY-Wadsworth-21082686-01/2021	2021-08-16	North America	USA	ALBANY MEDICAL CENTER	Wadsworth Center, New York State Department of Health	Kirsten St. George et al
EPI_ISL_4194756	USA/NY-Wadsworth-21082689-01/2021	2021-08-17	North America	USA	ALBANY MEDICAL CENTER	Wadsworth Center, New York State Department of Health	Kirsten St. George et al
EPI_ISL_4194808	USA/NY-Wadsworth-21082690-01/2021	2021-08-17	North America	USA	ALBANY MEDICAL CENTER	Wadsworth Center, New York State Department of Health	Kirsten St. George et al
EPI_ISL_4194746	USA/NY-Wadsworth-21082692-01/2021	2021-08-17	North America	USA	ALBANY MEDICAL CENTER	Wadsworth Center, New York State Department of Health	Kirsten St. George et al
EPI_ISL_4194706	USA/NY-Wadsworth-21082696-01/2021	2021-08-17	North America	USA	ALBANY MEDICAL CENTER	Wadsworth Center, New York State Department of Health	Kirsten St. George et al
EPI_ISL_4194776	USA/NY-Wadsworth-21082698-01/2021	2021-08-18	North America	USA	ALBANY MEDICAL CENTER	Wadsworth Center, New York State Department of Health	Kirsten St. George et al
EPI_ISL_3836167	USA/NY-Wadsworth-21082699-01/2021	2021-08-18	North America	USA	ALBANY MEDICAL CENTER	Wadsworth Center, New York State Department of Health	Kirsten St. George et al
EPI_ISL_4276655	USA/NY-Wadsworth-21083376-01/2021	2021-08-16	North America	USA	BOSTON HEART DIAGNOSTICS CORP	Wadsworth Center, New York State Department of Health	Kirsten St. George et al
EPI_ISL_4194812	USA/NY-Wadsworth-21083377-01/2021	2021-08-16	North America	USA	BOSTON HEART DIAGNOSTICS CORP	Wadsworth Center, New York State Department of Health	Kirsten St. George et al
EPI_ISL_4194813	USA/NY-Wadsworth-21083378-01/2021	2021-08-16	North America	USA	BOSTON HEART DIAGNOSTICS CORP	Wadsworth Center, New York State Department of Health	Kirsten St. George et al
EPI_ISL_4194798	USA/NY-Wadsworth-21083381-01/2021	2021-08-16	North America	USA	BOSTON HEART DIAGNOSTICS CORP	Wadsworth Center, New York State Department of Health	Kirsten St. George et al
EPI_ISL_4194800	USA/NY-Wadsworth-21083383-01/2021	2021-08-17	North America	USA	BOSTON HEART DIAGNOSTICS CORP	Wadsworth Center, New York State Department of Health	Kirsten St. George et al
EPI_ISL_4194814	USA/NY-Wadsworth-21083385-01/2021	2021-08-17	North America	USA	BOSTON HEART DIAGNOSTICS CORP	Wadsworth Center, New York State Department of Health	Kirsten St. George et al
EPI_ISL_4194817	USA/NY-Wadsworth-21083392-01/2021	2021-08-18	North America	USA	BOSTON HEART DIAGNOSTICS CORP	Wadsworth Center, New York State Department of Health	Kirsten St. George et al
EPI_ISL_4194801	USA/NY-Wadsworth-21083394-01/2021	2021-08-18	North America	USA	BOSTON HEART DIAGNOSTICS CORP	Wadsworth Center, New York State Department of Health	Kirsten St. George et al
EPI_ISL_4194802	USA/NY-Wadsworth-21083396-01/2021	2021-08-18	North America	USA	BOSTON HEART DIAGNOSTICS CORP	Wadsworth Center, New York State Department of Health	Kirsten St. George et al
EPI_ISL_4194803	USA/NY-Wadsworth-21083397-01/2021	2021-08-18	North America	USA	BOSTON HEART DIAGNOSTICS CORP	Wadsworth Center, New York State Department of Health	Kirsten St. George et al
EPI_ISL_4194785	USA/NY-Wadsworth-21083404-01/2021	2021-08-19	North America	USA	BOSTON HEART DIAGNOSTICS CORP	Wadsworth Center, New York State Department of Health	Kirsten St. George et al
EPI_ISL_4194819	USA/NY-Wadsworth-21083406-01/2021	2021-08-20	North America	USA	BOSTON HEART DIAGNOSTICS CORP	Wadsworth Center, New York State Department of Health	Kirsten St. George et al
EPI_ISL_4194804	USA/NY-Wadsworth-21083412-01/2021	2021-08-21	North America	USA	BOSTON HEART DIAGNOSTICS CORP	Wadsworth Center, New York State Department of Health	Kirsten St. George et al
EPI_ISL_4194788	USA/NY-Wadsworth-21083679-01/2021	2021-08-14	North America	USA	ALBANY MEDICAL CENTER	Wadsworth Center, New York State Department of Health	Kirsten St. George et al
EPI_ISL_4194747	USA/NY-Wadsworth-21083680-01/2021	2021-08-19	North America	USA	ALBANY MEDICAL CENTER	Wadsworth Center, New York State Department of Health	Kirsten St. George et al
EPI_ISL_4194787	USA/NY-Wadsworth-21083681-01/2021	2021-08-19	North America	USA	ALBANY MEDICAL CENTER	Wadsworth Center, New York State Department of Health	Kirsten St. George et al
EPI_ISL_4194789	USA/NY-Wadsworth-21083682-01/2021	2021-08-19	North America	USA	ALBANY MEDICAL CENTER	Wadsworth Center, New York State Department of Health	Kirsten St. George et al
EPI_ISL_4194795	USA/NY-Wadsworth-21083683-01/2021	2021-08-20	North America	USA	ALBANY MEDICAL CENTER	Wadsworth Center, New York State Department of Health	Kirsten St. George et al
EPI_ISL_4194777	USA/NY-Wadsworth-21083684-01/2021	2021-08-20	North America	USA	ALBANY MEDICAL CENTER	Wadsworth Center, New York State Department of Health	Kirsten St. George et al
EPI_ISL_4194778	USA/NY-Wadsworth-21083685-01/2021	2021-08-20	North America	USA	ALBANY MEDICAL CENTER	Wadsworth Center, New York State Department of Health	Kirsten St. George et al
EPI_ISL_4194708	USA/NY-Wadsworth-21083686-01/2021	2021-08-20	North America	USA	ALBANY MEDICAL CENTER	Wadsworth Center, New York State Department of Health	Kirsten St. George et al
EPI_ISL_4194791	USA/NY-Wadsworth-21083687-01/2021	2021-08-20	North America	USA	ALBANY MEDICAL CENTER	Wadsworth Center, New York State Department of Health	Kirsten St. George et al
EPI_ISL_4194727	USA/NY-Wadsworth-21083690-01/2021	2021-08-22	North America	USA	ALBANY MEDICAL CENTER	Wadsworth Center, New York State Department of Health	Kirsten St. George et al
EPI_ISL_4276957	USA/NY-Wadsworth-21083691-01/2021	2021-08-22	North America	USA	ALBANY MEDICAL CENTER	Wadsworth Center, New York State Department of Health	Kirsten St. George et al
EPI_ISL_4194709	USA/NY-Wadsworth-21083692-01/2021	2021-08-23	North America	USA	ALBANY MEDICAL CENTER	Wadsworth Center, New York State Department of Health	Kirsten St. George et al
EPI_ISL_4194710	USA/NY-Wadsworth-21083695-01/2021	2021-08-24	North America	USA	ALBANY MEDICAL CENTER	Wadsworth Center, New York State Department of Health	Kirsten St. George et al
EPI_ISL_4194760	USA/NY-Wadsworth-21083696-01/2021	2021-08-24	North America	USA	ALBANY MEDICAL CENTER	Wadsworth Center, New York State Department of Health	Kirsten St. George et al
EPI_ISL_4194781	USA/NY-Wadsworth-21083698-01/2021	2021-08-24	North America	USA	ALBANY MEDICAL CENTER	Wadsworth Center, New York State Department of Health	Kirsten St. George et al
EPI_ISL_4194891	USA/NY-Wadsworth-21084229-01/2021	2021-06-26	North America	USA	CAREMOUNT MEDICAL	Wadsworth Center, New York State Department of Health	Kirsten St. George et al
EPI_ISL_4194862	USA/NY-Wadsworth-21084230-01/2021	2021-07-09	North America	USA	CAREMOUNT MEDICAL	Wadsworth Center, New York State Department of Health	Kirsten St. George et al
EPI_ISL_4194879	USA/NY-Wadsworth-21084231-01/2021	2021-07-10	North America	USA	CAREMOUNT MEDICAL	Wadsworth Center, New York State Department of Health	Kirsten St. George et al
EPI_ISL_4194863	USA/NY-Wadsworth-21084232-01/2021	2021-07-10	North America	USA	CAREMOUNT MEDICAL	Wadsworth Center, New York State Department of Health	Kirsten St. George et al
EPI_ISL_4194916	USA/NY-Wadsworth-21084233-01/2021	2021-07-11	North America	USA	CAREMOUNT MEDICAL	Wadsworth Center, New York State Department of Health	Kirsten St. George et al
EPI_ISL_4194888	USA/NY-Wadsworth-21084234-01/2021	2021-07-12	North America	USA	CAREMOUNT MEDICAL	Wadsworth Center, New York State Department of Health	Kirsten St. George et al
EPI_ISL_4194880	USA/NY-Wadsworth-21084236-01/2021	2021-07-14	North America	USA	CAREMOUNT MEDICAL	Wadsworth Center, New York State Department of Health	Kirsten St. George et al
EPI_ISL_4194881	USA/NY-Wadsworth-21084237-01/2021	2021-07-14	North America	USA	CAREMOUNT MEDICAL	Wadsworth Center, New York State Department of Health	Kirsten St. George et al
EPI_ISL_4194917	USA/NY-Wadsworth-21084238-01/2021	2021-07-14	North America	USA	CAREMOUNT MEDICAL	Wadsworth Center, New York State Department of Health	Kirsten St. George et al
EPI_ISL_4194918	USA/NY-Wadsworth-21084239-01/2021	2021-07-15	North America	USA	CAREMOUNT MEDICAL	Wadsworth Center, New York State Department of Health	Kirsten St. George et al
EPI_ISL_4194882	USA/NY-Wadsworth-21084240-01/2021	2021-07-15	North America	USA	CAREMOUNT MEDICAL	Wadsworth Center, New York State Department of Health	Kirsten St. George et al
EPI_ISL_4194883	USA/NY-Wadsworth-21084241-01/2021	2021-07-16	North America	USA	CAREMOUNT MEDICAL	Wadsworth Center, New York State Department of Health	Kirsten St. George et al
EPI_ISL_4194892	USA/NY-Wadsworth-21084242-01/2021	2021-07-16	North America	USA	CAREMOUNT MEDICAL	Wadsworth Center, New York State Department of Health	Kirsten St. George et al
EPI_ISL_4194919	USA/NY-Wadsworth-21084244-01/2021	2021-07-18	North America	USA	CAREMOUNT MEDICAL	Wadsworth Center, New York State Department of Health	Kirsten St. George et al
EPI_ISL_4194921	USA/NY-Wadsworth-21084246-01/2021	2021-07-19	North America	USA	CAREMOUNT MEDICAL	Wadsworth Center, New York State Department of Health	Kirsten St. George et al
EPI_ISL_4194884	USA/NY-Wadsworth-21084247-01/2021	2021-07-19	North America	USA	CAREMOUNT MEDICAL	Wadsworth Center, New York State Department of Health	Kirsten St. George et al
EPI_ISL_4194922	USA/NY-Wadsworth-21084249-01/2021	2021-07-20	North America	USA	CAREMOUNT MEDICAL	Wadsworth Center, New York State Department of Health	Kirsten St. George et al
EPI_ISL_4194885	USA/NY-Wadsworth-21084252-01/2021	2021-07-21	North America	USA	CAREMOUNT MEDICAL	Wadsworth Center, New York State Department of Health	Kirsten St. George et al
EPI_ISL_4194924	USA/NY-Wadsworth-21084255-01/2021	2021-07-22	North America	USA	CAREMOUNT MEDICAL	Wadsworth Center, New York State Department of Health	Kirsten St. George et al
EPI_ISL_4194925	USA/NY-Wadsworth-21084256-01/2021	2021-07-23	North America	USA	CAREMOUNT MEDICAL	Wadsworth Center, New York State Department of Health	Kirsten St. George et al
EPI_ISL_4276963	USA/NY-Wadsworth-21084258-01/2021	2021-07-25	North America	USA	CAREMOUNT MEDICAL	Wadsworth Center, New York State Department of Health	Kirsten St. George et al
EPI_ISL_4194926	USA/NY-Wadsworth-21084259-01/2021	2021-07-26	North America	USA	CAREMOUNT MEDICAL	Wadsworth Center, New York State Department of Health	Kirsten St. George et al
EPI_ISL_4194927	USA/NY-Wadsworth-21084261-01/2021	2021-07-26	North America	USA	CAREMOUNT MEDICAL	Wadsworth Center, New York State Department of Health	Kirsten St. George et al
EPI_ISL_4194899	USA/NY-Wadsworth-21084449-01/2021	2021-08-26	North America	USA	Saratoga Hospital Laboratory	Wadsworth Center, New York State Department of Health	Kirsten St. George et al
EPI_ISL_4194900	USA/NY-Wadsworth-21084450-01/2021	2021-08-24	North America	USA	Saratoga Hospital Laboratory	Wadsworth Center, New York State Department of Health	Kirsten St. George et al
EPI_ISL_4194901	USA/NY-Wadsworth-21084452-01/2021	2021-08-18	North America	USA	Saratoga Hospital Laboratory	Wadsworth Center, New York State Department of Health	Kirsten St. George et al
EPI_ISL_4194902	USA/NY-Wadsworth-21084453-01/2021	2021-08-18	North America	USA	Saratoga Hospital Laboratory	Wadsworth Center, New York State Department of Health	Kirsten St. George et al
EPI_ISL_4276962	USA/NY-Wadsworth-21084454-01/2021	2021-08-18	North America	USA	Saratoga Hospital Laboratory	Wadsworth Center, New York State Department of Health	Kirsten St. George et al
EPI_ISL_4194903	USA/NY-Wadsworth-21084455-01/2021	2021-08-18	North America	USA	Saratoga Hospital Laboratory	Wadsworth Center, New York State Department of Health	Kirsten St. George et al
EPI_ISL_4194904	USA/NY-Wadsworth-21084456-01/2021	2021-08-19	North America	USA	Saratoga Hospital Laboratory	Wadsworth Center, New York State Department of Health	Kirsten St. George et al
EPI_ISL_4194905	USA/NY-Wadsworth-21084457-01/2021	2021-08-19	North America	USA	Saratoga Hospital Laboratory	Wadsworth Center, New York State Department of Health	Kirsten St. George et al
EPI_ISL_4194906	USA/NY-Wadsworth-21084458-01/2021	2021-08-19	North America	USA	Saratoga Hospital Laboratory	Wadsworth Center, New York State Department of Health	Kirsten St. George et al
EPI_ISL_4194907	USA/NY-Wadsworth-21084459-01/2021	2021-08-19	North America	USA	Saratoga Hospital Laboratory	Wadsworth Center, New York State Department of Health	Kirsten St. George et al
EPI_ISL_4194908	USA/NY-Wadsworth-21084461-01/2021	2021-08-22	North America	USA	Saratoga Hospital Laboratory	Wadsworth Center, New York State Department of Health	Kirsten St. George et al
EPI_ISL_4194909	USA/NY-Wadsworth-21084462-01/2021	2021-08-23	North America	USA	Saratoga Hospital Laboratory	Wadsworth Center, New York State Department of Health	Kirsten St. George et al
EPI_ISL_4194910	USA/NY-Wadsworth-21084463-01/2021	2021-08-24	North America	USA	Saratoga Hospital Laboratory	Wadsworth Center, New York State Department of Health	Kirsten St. George et al
EPI_ISL_4194911	USA/NY-Wadsworth-21084464-01/2021	2021-08-21	North America	USA	Saratoga Hospital Laboratory	Wadsworth Center, New York State Department of Health	Kirsten St. George et al
EPI_ISL_4194929	USA/NY-Wadsworth-21084656-01/2021	2021-08-23	North America	USA	BOSTON HEART DIAGNOSTICS CORP	Wadsworth Center, New York State Department of Health	Kirsten St. George et al
EPI_ISL_4194874	USA/NY-Wadsworth-21084658-01/2021	2021-08-23	North America	USA	BOSTON HEART DIAGNOSTICS CORP	Wadsworth Center, New York State Department of Health	Kirsten St. George et al
EPI_ISL_4194931	USA/NY-Wadsworth-21084660-01/2021	2021-08-24	North America	USA	BOSTON HEART DIAGNOSTICS CORP	Wadsworth Center, New York State Department of Health	Kirsten St. George et al
EPI_ISL_4194932	USA/NY-Wadsworth-21084662-01/2021	2021-08-24	North America	USA	BOSTON HEART DIAGNOSTICS CORP	Wadsworth Center, New York State Department of Health	Kirsten St. George et al
EPI_ISL_4194933	USA/NY-Wadsworth-21084664-01/2021	2021-08-25	North America	USA	BOSTON HEART DIAGNOSTICS CORP	Wadsworth Center, New York State Department of Health	Kirsten St. George et al
EPI_ISL_4194935	USA/NY-Wadsworth-21084666-01/2021	2021-08-25	North America	USA	BOSTON HEART DIAGNOSTICS CORP	Wadsworth Center, New York State Department of Health	Kirsten St. George et al
EPI_ISL_4194936	USA/NY-Wadsworth-21084667-01/2021	2021-08-26	North America	USA	BOSTON HEART DIAGNOSTICS CORP	Wadsworth Center, New York State Department of Health	Kirsten St. George et al
EPI_ISL_4276965	USA/NY-Wadsworth-21084669-01/2021	2021-08-26	North America	USA	BOSTON HEART DIAGNOSTICS CORP	Wadsworth Center, New York State Department of Health	Kirsten St. George et al
EPI_ISL_4194822	USA/NY-Wadsworth-21084672-01/2021	2021-08-26	North America	USA	BOSTON HEART DIAGNOSTICS CORP	Wadsworth Center, New York State Department of Health	Kirsten St. George et al
EPI_ISL_4194824	USA/NY-Wadsworth-21084674-01/2021	2021-08-26	North America	USA	BOSTON HEART DIAGNOSTICS CORP	Wadsworth Center, New York State Department of Health	Kirsten St. George et al
EPI_ISL_4194825	USA/NY-Wadsworth-21084675-01/2021	2021-08-26	North America	USA	BOSTON HEART DIAGNOSTICS CORP	Wadsworth Center, New York State Department of Health	Kirsten St. George et al
EPI_ISL_4194828	USA/NY-Wadsworth-21084680-01/2021	2021-08-28	North America	USA	BOSTON HEART DIAGNOSTICS CORP	Wadsworth Center, New York State Department of Health	Kirsten St. George et al
EPI_ISL_4194829	USA/NY-Wadsworth-21084681-01/2021	2021-08-28	North America	USA	BOSTON HEART DIAGNOSTICS CORP	Wadsworth Center, New York State Department of Health	Kirsten St. George et al
EPI_ISL_4194830	USA/NY-Wadsworth-21084682-01/2021	2021-08-28	North America	USA	BOSTON HEART DIAGNOSTICS CORP	Wadsworth Center, New York State Department of Health	Kirsten St. George et al
EPI_ISL_4194831	USA/NY-Wadsworth-21084683-01/2021	2021-08-28	North America	USA	BOSTON HEART DIAGNOSTICS CORP	Wadsworth Center, New York State Department of Health	Kirsten St. George et al
EPI_ISL_4194833	USA/NY-Wadsworth-21084685-01/2021	2021-08-28	North America	USA	BOSTON HEART DIAGNOSTICS CORP	Wadsworth Center, New York State Department of Health	Kirsten St. George et al
EPI_ISL_4194834	USA/NY-Wadsworth-21084687-01/2021	2021-08-28	North America	USA	BOSTON HEART DIAGNOSTICS CORP	Wadsworth Center, New York State Department of Health	Kirsten St. George et al
EPI_ISL_4194836	USA/NY-Wadsworth-21084689-01/2021	2021-08-29	North America	USA	BOSTON HEART DIAGNOSTICS CORP	Wadsworth Center, New York State Department of Health	Kirsten St. George et al
EPI_ISL_4194837	USA/NY-Wadsworth-21084690-01/2021	2021-08-29	North America	USA	BOSTON HEART DIAGNOSTICS CORP	Wadsworth Center, New York State Department of Health	Kirsten St. George et al
EPI_ISL_4194838	USA/NY-Wadsworth-21084692-01/2021	2021-08-29	North America	USA	BOSTON HEART DIAGNOSTICS CORP	Wadsworth Center, New York State Department of Health	Kirsten St. George et al
EPI_ISL_4194841	USA/NY-Wadsworth-21084696-01/2021	2021-08-29	North America	USA	BOSTON HEART DIAGNOSTICS CORP	Wadsworth Center, New York State Department of Health	Kirsten St. George et al
EPI_ISL_4194843	USA/NY-Wadsworth-21084946-01/2021	2021-08-25	North America	USA	STONY BROOK UNIVERSITY HOSPITAL	Wadsworth Center, New York State Department of Health	Kirsten St. George et al
EPI_ISL_4194844	USA/NY-Wadsworth-21084947-01/2021	2021-08-21	North America	USA	STONY BROOK UNIVERSITY HOSPITAL	Wadsworth Center, New York State Department of Health	Kirsten St. George et al
EPI_ISL_4276970	USA/NY-Wadsworth-21084949-01/2021	2021-08-26	North America	USA	STONY BROOK UNIVERSITY HOSPITAL	Wadsworth Center, New York State Department of Health	Kirsten St. George et al
EPI_ISL_4194846	USA/NY-Wadsworth-21084951-01/2021	2021-08-25	North America	USA	STONY BROOK UNIVERSITY HOSPITAL	Wadsworth Center, New York State Department of Health	Kirsten St. George et al
EPI_ISL_4194847	USA/NY-Wadsworth-21084952-01/2021	2021-08-23	North America	USA	STONY BROOK UNIVERSITY HOSPITAL	Wadsworth Center, New York State Department of Health	Kirsten St. George et al
EPI_ISL_4194848	USA/NY-Wadsworth-21084953-01/2021	2021-08-24	North America	USA	STONY BROOK UNIVERSITY HOSPITAL	Wadsworth Center, New York State Department of Health	Kirsten St. George et al
EPI_ISL_4194849	USA/NY-Wadsworth-21084954-01/2021	2021-08-25	North America	USA	STONY BROOK UNIVERSITY HOSPITAL	Wadsworth Center, New York State Department of Health	Kirsten St. George et al
EPI_ISL_4194850	USA/NY-Wadsworth-21084955-01/2021	2021-08-24	North America	USA	STONY BROOK UNIVERSITY HOSPITAL	Wadsworth Center, New York State Department of Health	Kirsten St. George et al
EPI_ISL_4194896	USA/NY-Wadsworth-21085084-01/2021	2021-08-19	North America	USA	ALBANY MEDICAL CENTER	Wadsworth Center, New York State Department of Health	Kirsten St. George et al
EPI_ISL_4276959	USA/NY-Wadsworth-21085085-01/2021	2021-08-23	North America	USA	ALBANY MEDICAL CENTER	Wadsworth Center, New York State Department of Health	Kirsten St. George et al
EPI_ISL_4194875	USA/NY-Wadsworth-21085086-01/2021	2021-08-23	North America	USA	ALBANY MEDICAL CENTER	Wadsworth Center, New York State Department of Health	Kirsten St. George et al
EPI_ISL_4194864	USA/NY-Wadsworth-21085087-01/2021	2021-08-24	North America	USA	ALBANY MEDICAL CENTER	Wadsworth Center, New York State Department of Health	Kirsten St. George et al
EPI_ISL_4194913	USA/NY-Wadsworth-21085089-01/2021	2021-08-25	North America	USA	ALBANY MEDICAL CENTER	Wadsworth Center, New York State Department of Health	Kirsten St. George et al
EPI_ISL_4194865	USA/NY-Wadsworth-21085091-01/2021	2021-08-25	North America	USA	ALBANY MEDICAL CENTER	Wadsworth Center, New York State Department of Health	Kirsten St. George et al
EPI_ISL_4194898	USA/NY-Wadsworth-21085092-01/2021	2021-08-25	North America	USA	ALBANY MEDICAL CENTER	Wadsworth Center, New York State Department of Health	Kirsten St. George et al
EPI_ISL_4194915	USA/NY-Wadsworth-21085094-01/2021	2021-08-25	North America	USA	ALBANY MEDICAL CENTER	Wadsworth Center, New York State Department of Health	Kirsten St. George et al
EPI_ISL_4194866	USA/NY-Wadsworth-21085095-01/2021	2021-08-25	North America	USA	ALBANY MEDICAL CENTER	Wadsworth Center, New York State Department of Health	Kirsten St. George et al
EPI_ISL_4194867	USA/NY-Wadsworth-21085096-01/2021	2021-08-25	North America	USA	ALBANY MEDICAL CENTER	Wadsworth Center, New York State Department of Health	Kirsten St. George et al
EPI_ISL_4194914	USA/NY-Wadsworth-21085098-01/2021	2021-08-26	North America	USA	ALBANY MEDICAL CENTER	Wadsworth Center, New York State Department of Health	Kirsten St. George et al
EPI_ISL_4194868	USA/NY-Wadsworth-21085099-01/2021	2021-08-26	North America	USA	ALBANY MEDICAL CENTER	Wadsworth Center, New York State Department of Health	Kirsten St. George et al
EPI_ISL_4194887	USA/NY-Wadsworth-21085101-01/2021	2021-08-26	North America	USA	ALBANY MEDICAL CENTER	Wadsworth Center, New York State Department of Health	Kirsten St. George et al
EPI_ISL_4194869	USA/NY-Wadsworth-21085102-01/2021	2021-08-26	North America	USA	ALBANY MEDICAL CENTER	Wadsworth Center, New York State Department of Health	Kirsten St. George et al
EPI_ISL_4194912	USA/NY-Wadsworth-21085103-01/2021	2021-08-27	North America	USA	ALBANY MEDICAL CENTER	Wadsworth Center, New York State Department of Health	Kirsten St. George et al
EPI_ISL_4194851	USA/NY-Wadsworth-21085104-01/2021	2021-08-27	North America	USA	ALBANY MEDICAL CENTER	Wadsworth Center, New York State Department of Health	Kirsten St. George et al
EPI_ISL_4194852	USA/NY-Wadsworth-21085106-01/2021	2021-08-28	North America	USA	ALBANY MEDICAL CENTER	Wadsworth Center, New York State Department of Health	Kirsten St. George et al
EPI_ISL_4194871	USA/NY-Wadsworth-21085109-01/2021	2021-08-29	North America	USA	ALBANY MEDICAL CENTER	Wadsworth Center, New York State Department of Health	Kirsten St. George et al
EPI_ISL_4194853	USA/NY-Wadsworth-21085110-01/2021	2021-08-29	North America	USA	ALBANY MEDICAL CENTER	Wadsworth Center, New York State Department of Health	Kirsten St. George et al
EPI_ISL_4194854	USA/NY-Wadsworth-21085111-01/2021	2021-08-29	North America	USA	ALBANY MEDICAL CENTER	Wadsworth Center, New York State Department of Health	Kirsten St. George et al
EPI_ISL_4194855	USA/NY-Wadsworth-21085113-01/2021	2021-08-29	North America	USA	ALBANY MEDICAL CENTER	Wadsworth Center, New York State Department of Health	Kirsten St. George et al
EPI_ISL_4194856	USA/NY-Wadsworth-21085114-01/2021	2021-08-30	North America	USA	ALBANY MEDICAL CENTER	Wadsworth Center, New York State Department of Health	Kirsten St. George et al
EPI_ISL_4194857	USA/NY-Wadsworth-21085115-01/2021	2021-08-30	North America	USA	ALBANY MEDICAL CENTER	Wadsworth Center, New York State Department of Health	Kirsten St. George et al
EPI_ISL_4194858	USA/NY-Wadsworth-21085116-01/2021	2021-08-30	North America	USA	ALBANY MEDICAL CENTER	Wadsworth Center, New York State Department of Health	Kirsten St. George et al
EPI_ISL_4194859	USA/NY-Wadsworth-21085117-01/2021	2021-08-30	North America	USA	ALBANY MEDICAL CENTER	Wadsworth Center, New York State Department of Health	Kirsten St. George et al
EPI_ISL_4194872	USA/NY-Wadsworth-21085118-01/2021	2021-08-30	North America	USA	ALBANY MEDICAL CENTER	Wadsworth Center, New York State Department of Health	Kirsten St. George et al
EPI_ISL_4194873	USA/NY-Wadsworth-21085119-01/2021	2021-08-30	North America	USA	ALBANY MEDICAL CENTER	Wadsworth Center, New York State Department of Health	Kirsten St. George et al
EPI_ISL_4194861	USA/NY-Wadsworth-21085150-01/2021	2021-08-15	North America	USA	BIO-REFERENCE LABORATORIES	Wadsworth Center, New York State Department of Health	Kirsten St. George et al
EPI_ISL_4569434	USA/NY-Wadsworth-21085908-01/2021	2021-08-30	North America	USA	BOSTON HEART DIAGNOSTICS CORP	Wadsworth Center, New York State Department of Health	Kirsten St. George et al
EPI_ISL_4569436	USA/NY-Wadsworth-21085912-01/2021	2021-08-30	North America	USA	BOSTON HEART DIAGNOSTICS CORP	Wadsworth Center, New York State Department of Health	Kirsten St. George et al
EPI_ISL_4569440	USA/NY-Wadsworth-21085917-01/2021	2021-08-31	North America	USA	BOSTON HEART DIAGNOSTICS CORP	Wadsworth Center, New York State Department of Health	Kirsten St. George et al
EPI_ISL_4569443	USA/NY-Wadsworth-21085921-01/2021	2021-09-01	North America	USA	BOSTON HEART DIAGNOSTICS CORP	Wadsworth Center, New York State Department of Health	Kirsten St. George et al
EPI_ISL_4569446	USA/NY-Wadsworth-21085925-01/2021	2021-09-01	North America	USA	BOSTON HEART DIAGNOSTICS CORP	Wadsworth Center, New York State Department of Health	Kirsten St. George et al
EPI_ISL_4569447	USA/NY-Wadsworth-21085926-01/2021	2021-09-02	North America	USA	BOSTON HEART DIAGNOSTICS CORP	Wadsworth Center, New York State Department of Health	Kirsten St. George et al
EPI_ISL_4569448	USA/NY-Wadsworth-21085927-01/2021	2021-09-01	North America	USA	BOSTON HEART DIAGNOSTICS CORP	Wadsworth Center, New York State Department of Health	Kirsten St. George et al
EPI_ISL_4569449	USA/NY-Wadsworth-21085928-01/2021	2021-09-02	North America	USA	BOSTON HEART DIAGNOSTICS CORP	Wadsworth Center, New York State Department of Health	Kirsten St. George et al
EPI_ISL_4569450	USA/NY-Wadsworth-21085929-01/2021	2021-09-03	North America	USA	BOSTON HEART DIAGNOSTICS CORP	Wadsworth Center, New York State Department of Health	Kirsten St. George et al
EPI_ISL_4569451	USA/NY-Wadsworth-21085931-01/2021	2021-09-03	North America	USA	BOSTON HEART DIAGNOSTICS CORP	Wadsworth Center, New York State Department of Health	Kirsten St. George et al
EPI_ISL_4569453	USA/NY-Wadsworth-21085933-01/2021	2021-09-03	North America	USA	BOSTON HEART DIAGNOSTICS CORP	Wadsworth Center, New York State Department of Health	Kirsten St. George et al
EPI_ISL_4569456	USA/NY-Wadsworth-21085940-01/2021	2021-09-05	North America	USA	BOSTON HEART DIAGNOSTICS CORP	Wadsworth Center, New York State Department of Health	Kirsten St. George et al
EPI_ISL_4435278	USA/NY-Wadsworth-21085951-01/2021	2021-08-21	North America	USA	GLENS FALLS HOSPITAL LABORATORY	Wadsworth Center, New York State Department of Health	Kirsten St. George et al
EPI_ISL_4435279	USA/NY-Wadsworth-21085952-01/2021	2021-09-02	North America	USA	GLENS FALLS HOSPITAL LABORATORY	Wadsworth Center, New York State Department of Health	Kirsten St. George et al
EPI_ISL_4435280	USA/NY-Wadsworth-21085953-01/2021	2021-08-15	North America	USA	GLENS FALLS HOSPITAL LABORATORY	Wadsworth Center, New York State Department of Health	Kirsten St. George et al
EPI_ISL_4435281	USA/NY-Wadsworth-21085954-01/2021	2021-08-20	North America	USA	GLENS FALLS HOSPITAL LABORATORY	Wadsworth Center, New York State Department of Health	Kirsten St. George et al
EPI_ISL_4435282	USA/NY-Wadsworth-21085955-01/2021	2021-08-07	North America	USA	GLENS FALLS HOSPITAL LABORATORY	Wadsworth Center, New York State Department of Health	Kirsten St. George et al
EPI_ISL_4435288	USA/NY-Wadsworth-21085961-01/2021	2021-07-30	North America	USA	GLENS FALLS HOSPITAL LABORATORY	Wadsworth Center, New York State Department of Health	Kirsten St. George et al
EPI_ISL_4435293	USA/NY-Wadsworth-21085966-01/2021	2021-07-24	North America	USA	GLENS FALLS HOSPITAL LABORATORY	Wadsworth Center, New York State Department of Health	Kirsten St. George et al
EPI_ISL_4435294	USA/NY-Wadsworth-21085967-01/2021	2021-07-24	North America	USA	GLENS FALLS HOSPITAL LABORATORY	Wadsworth Center, New York State Department of Health	Kirsten St. George et al
EPI_ISL_4435305	USA/NY-Wadsworth-21086170-01/2021	2021-08-30	North America	USA	Saratoga Hospital Laboratory	Wadsworth Center, New York State Department of Health	Kirsten St. George et al
EPI_ISL_4435306	USA/NY-Wadsworth-21086171-01/2021	2021-09-07	North America	USA	Saratoga Hospital Laboratory	Wadsworth Center, New York State Department of Health	Kirsten St. George et al
EPI_ISL_4435307	USA/NY-Wadsworth-21086172-01/2021	2021-09-01	North America	USA	Saratoga Hospital Laboratory	Wadsworth Center, New York State Department of Health	Kirsten St. George et al
EPI_ISL_4435308	USA/NY-Wadsworth-21086173-01/2021	2021-08-31	North America	USA	Saratoga Hospital Laboratory	Wadsworth Center, New York State Department of Health	Kirsten St. George et al
EPI_ISL_4435311	USA/NY-Wadsworth-21086176-01/2021	2021-09-02	North America	USA	Saratoga Hospital Laboratory	Wadsworth Center, New York State Department of Health	Kirsten St. George et al
EPI_ISL_4435312	USA/NY-Wadsworth-21086177-01/2021	2021-09-05	North America	USA	Saratoga Hospital Laboratory	Wadsworth Center, New York State Department of Health	Kirsten St. George et al
EPI_ISL_4435318	USA/NY-Wadsworth-21086184-01/2021	2021-09-06	North America	USA	Saratoga Hospital Laboratory	Wadsworth Center, New York State Department of Health	Kirsten St. George et al
EPI_ISL_4730664	USA/NY-Wadsworth-21086431-01/2021	2021-09-08	North America	USA	STONY BROOK UNIVERSITY HOSPITAL	Wadsworth Center, New York State Department of Health	Kirsten St. George et al
EPI_ISL_4569457	USA/NY-Wadsworth-21086433-01/2021	2021-09-07	North America	USA	STONY BROOK UNIVERSITY HOSPITAL	Wadsworth Center, New York State Department of Health	Kirsten St. George et al
EPI_ISL_4569458	USA/NY-Wadsworth-21086434-01/2021	2021-09-08	North America	USA	STONY BROOK UNIVERSITY HOSPITAL	Wadsworth Center, New York State Department of Health	Kirsten St. George et al
EPI_ISL_4569459	USA/NY-Wadsworth-21086435-01/2021	2021-09-06	North America	USA	STONY BROOK UNIVERSITY HOSPITAL	Wadsworth Center, New York State Department of Health	Kirsten St. George et al
EPI_ISL_4569460	USA/NY-Wadsworth-21086436-01/2021	2021-09-06	North America	USA	STONY BROOK UNIVERSITY HOSPITAL	Wadsworth Center, New York State Department of Health	Kirsten St. George et al
EPI_ISL_4569461	USA/NY-Wadsworth-21086437-01/2021	2021-09-08	North America	USA	STONY BROOK UNIVERSITY HOSPITAL	Wadsworth Center, New York State Department of Health	Kirsten St. George et al
EPI_ISL_4569462	USA/NY-Wadsworth-21086438-01/2021	2021-09-08	North America	USA	STONY BROOK UNIVERSITY HOSPITAL	Wadsworth Center, New York State Department of Health	Kirsten St. George et al
EPI_ISL_4569463	USA/NY-Wadsworth-21086439-01/2021	2021-09-08	North America	USA	STONY BROOK UNIVERSITY HOSPITAL	Wadsworth Center, New York State Department of Health	Kirsten St. George et al
EPI_ISL_4569464	USA/NY-Wadsworth-21086440-01/2021	2021-09-08	North America	USA	STONY BROOK UNIVERSITY HOSPITAL	Wadsworth Center, New York State Department of Health	Kirsten St. George et al
EPI_ISL_4435327	USA/NY-Wadsworth-21086455-01/2021	2021-09-01	North America	USA	ALBANY MEDICAL CENTER	Wadsworth Center, New York State Department of Health	Kirsten St. George et al
EPI_ISL_4435331	USA/NY-Wadsworth-21086460-01/2021	2021-09-01	North America	USA	ALBANY MEDICAL CENTER	Wadsworth Center, New York State Department of Health	Kirsten St. George et al
EPI_ISL_4435333	USA/NY-Wadsworth-21086462-01/2021	2021-09-02	North America	USA	ALBANY MEDICAL CENTER	Wadsworth Center, New York State Department of Health	Kirsten St. George et al
EPI_ISL_4435334	USA/NY-Wadsworth-21086463-01/2021	2021-09-02	North America	USA	ALBANY MEDICAL CENTER	Wadsworth Center, New York State Department of Health	Kirsten St. George et al
EPI_ISL_4435335	USA/NY-Wadsworth-21086464-01/2021	2021-09-02	North America	USA	ALBANY MEDICAL CENTER	Wadsworth Center, New York State Department of Health	Kirsten St. George et al
EPI_ISL_4435336	USA/NY-Wadsworth-21086465-01/2021	2021-09-02	North America	USA	ALBANY MEDICAL CENTER	Wadsworth Center, New York State Department of Health	Kirsten St. George et al
EPI_ISL_4435337	USA/NY-Wadsworth-21086466-01/2021	2021-09-03	North America	USA	ALBANY MEDICAL CENTER	Wadsworth Center, New York State Department of Health	Kirsten St. George et al
EPI_ISL_4435338	USA/NY-Wadsworth-21086467-01/2021	2021-09-03	North America	USA	ALBANY MEDICAL CENTER	Wadsworth Center, New York State Department of Health	Kirsten St. George et al
EPI_ISL_4435339	USA/NY-Wadsworth-21086468-01/2021	2021-09-03	North America	USA	ALBANY MEDICAL CENTER	Wadsworth Center, New York State Department of Health	Kirsten St. George et al
EPI_ISL_4435340	USA/NY-Wadsworth-21086469-01/2021	2021-09-03	North America	USA	ALBANY MEDICAL CENTER	Wadsworth Center, New York State Department of Health	Kirsten St. George et al
EPI_ISL_4435343	USA/NY-Wadsworth-21086472-01/2021	2021-09-04	North America	USA	ALBANY MEDICAL CENTER	Wadsworth Center, New York State Department of Health	Kirsten St. George et al
EPI_ISL_4435345	USA/NY-Wadsworth-21086474-01/2021	2021-09-04	North America	USA	ALBANY MEDICAL CENTER	Wadsworth Center, New York State Department of Health	Kirsten St. George et al
EPI_ISL_4435346	USA/NY-Wadsworth-21086476-01/2021	2021-09-05	North America	USA	ALBANY MEDICAL CENTER	Wadsworth Center, New York State Department of Health	Kirsten St. George et al
EPI_ISL_4435351	USA/NY-Wadsworth-21086481-01/2021	2021-09-06	North America	USA	ALBANY MEDICAL CENTER	Wadsworth Center, New York State Department of Health	Kirsten St. George et al
EPI_ISL_4435353	USA/NY-Wadsworth-21086483-01/2021	2021-09-06	North America	USA	ALBANY MEDICAL CENTER	Wadsworth Center, New York State Department of Health	Kirsten St. George et al
EPI_ISL_4435356	USA/NY-Wadsworth-21086487-01/2021	2021-09-07	North America	USA	ALBANY MEDICAL CENTER	Wadsworth Center, New York State Department of Health	Kirsten St. George et al
EPI_ISL_4435357	USA/NY-Wadsworth-21086488-01/2021	2021-09-07	North America	USA	ALBANY MEDICAL CENTER	Wadsworth Center, New York State Department of Health	Kirsten St. George et al
EPI_ISL_4569573	USA/NY-Wadsworth-21086492-01/2021	2021-09-07	North America	USA	ALBANY MEDICAL CENTER	Wadsworth Center, New York State Department of Health	Kirsten St. George et al
EPI_ISL_4569465	USA/NY-Wadsworth-21086606-01/2021	2021-09-01	North America	USA	SUNY UPSTATE MEDICAL UNIVERSITY	Wadsworth Center, New York State Department of Health	Kirsten St. George et al
EPI_ISL_4569466	USA/NY-Wadsworth-21086607-01/2021	2021-09-01	North America	USA	SUNY UPSTATE MEDICAL UNIVERSITY	Wadsworth Center, New York State Department of Health	Kirsten St. George et al
EPI_ISL_4569575	USA/NY-Wadsworth-21086609-01/2021	2021-09-01	North America	USA	SUNY UPSTATE MEDICAL UNIVERSITY	Wadsworth Center, New York State Department of Health	Kirsten St. George et al
EPI_ISL_4569468	USA/NY-Wadsworth-21086610-01/2021	2021-09-01	North America	USA	SUNY UPSTATE MEDICAL UNIVERSITY	Wadsworth Center, New York State Department of Health	Kirsten St. George et al
EPI_ISL_4569469	USA/NY-Wadsworth-21086611-01/2021	2021-09-01	North America	USA	SUNY UPSTATE MEDICAL UNIVERSITY	Wadsworth Center, New York State Department of Health	Kirsten St. George et al
EPI_ISL_4569470	USA/NY-Wadsworth-21086612-01/2021	2021-09-01	North America	USA	SUNY UPSTATE MEDICAL UNIVERSITY	Wadsworth Center, New York State Department of Health	Kirsten St. George et al
EPI_ISL_4569471	USA/NY-Wadsworth-21086613-01/2021	2021-09-01	North America	USA	SUNY UPSTATE MEDICAL UNIVERSITY	Wadsworth Center, New York State Department of Health	Kirsten St. George et al
EPI_ISL_4569472	USA/NY-Wadsworth-21086614-01/2021	2021-09-01	North America	USA	SUNY UPSTATE MEDICAL UNIVERSITY	Wadsworth Center, New York State Department of Health	Kirsten St. George et al
EPI_ISL_4569473	USA/NY-Wadsworth-21086615-01/2021	2021-09-01	North America	USA	SUNY UPSTATE MEDICAL UNIVERSITY	Wadsworth Center, New York State Department of Health	Kirsten St. George et al
EPI_ISL_4569474	USA/NY-Wadsworth-21086616-01/2021	2021-09-01	North America	USA	SUNY UPSTATE MEDICAL UNIVERSITY	Wadsworth Center, New York State Department of Health	Kirsten St. George et al
EPI_ISL_4569475	USA/NY-Wadsworth-21086617-01/2021	2021-09-01	North America	USA	SUNY UPSTATE MEDICAL UNIVERSITY	Wadsworth Center, New York State Department of Health	Kirsten St. George et al
EPI_ISL_4569476	USA/NY-Wadsworth-21086618-01/2021	2021-09-01	North America	USA	SUNY UPSTATE MEDICAL UNIVERSITY	Wadsworth Center, New York State Department of Health	Kirsten St. George et al
EPI_ISL_4569477	USA/NY-Wadsworth-21086619-01/2021	2021-09-01	North America	USA	SUNY UPSTATE MEDICAL UNIVERSITY	Wadsworth Center, New York State Department of Health	Kirsten St. George et al
EPI_ISL_4569478	USA/NY-Wadsworth-21086620-01/2021	2021-09-01	North America	USA	SUNY UPSTATE MEDICAL UNIVERSITY	Wadsworth Center, New York State Department of Health	Kirsten St. George et al
EPI_ISL_4569479	USA/NY-Wadsworth-21086621-01/2021	2021-09-01	North America	USA	SUNY UPSTATE MEDICAL UNIVERSITY	Wadsworth Center, New York State Department of Health	Kirsten St. George et al
EPI_ISL_4569480	USA/NY-Wadsworth-21086622-01/2021	2021-09-02	North America	USA	SUNY UPSTATE MEDICAL UNIVERSITY	Wadsworth Center, New York State Department of Health	Kirsten St. George et al
EPI_ISL_4569481	USA/NY-Wadsworth-21086623-01/2021	2021-09-02	North America	USA	SUNY UPSTATE MEDICAL UNIVERSITY	Wadsworth Center, New York State Department of Health	Kirsten St. George et al
EPI_ISL_4569482	USA/NY-Wadsworth-21086624-01/2021	2021-09-02	North America	USA	SUNY UPSTATE MEDICAL UNIVERSITY	Wadsworth Center, New York State Department of Health	Kirsten St. George et al
EPI_ISL_4569483	USA/NY-Wadsworth-21086625-01/2021	2021-09-02	North America	USA	SUNY UPSTATE MEDICAL UNIVERSITY	Wadsworth Center, New York State Department of Health	Kirsten St. George et al
EPI_ISL_4569485	USA/NY-Wadsworth-21086627-01/2021	2021-09-03	North America	USA	SUNY UPSTATE MEDICAL UNIVERSITY	Wadsworth Center, New York State Department of Health	Kirsten St. George et al
EPI_ISL_4569486	USA/NY-Wadsworth-21086628-01/2021	2021-09-03	North America	USA	SUNY UPSTATE MEDICAL UNIVERSITY	Wadsworth Center, New York State Department of Health	Kirsten St. George et al
EPI_ISL_4569487	USA/NY-Wadsworth-21086629-01/2021	2021-09-03	North America	USA	SUNY UPSTATE MEDICAL UNIVERSITY	Wadsworth Center, New York State Department of Health	Kirsten St. George et al
EPI_ISL_4569488	USA/NY-Wadsworth-21086630-01/2021	2021-09-03	North America	USA	SUNY UPSTATE MEDICAL UNIVERSITY	Wadsworth Center, New York State Department of Health	Kirsten St. George et al
EPI_ISL_4569490	USA/NY-Wadsworth-21086632-01/2021	2021-09-03	North America	USA	SUNY UPSTATE MEDICAL UNIVERSITY	Wadsworth Center, New York State Department of Health	Kirsten St. George et al
EPI_ISL_4569491	USA/NY-Wadsworth-21086633-01/2021	2021-09-03	North America	USA	SUNY UPSTATE MEDICAL UNIVERSITY	Wadsworth Center, New York State Department of Health	Kirsten St. George et al
EPI_ISL_4569492	USA/NY-Wadsworth-21086634-01/2021	2021-09-03	North America	USA	SUNY UPSTATE MEDICAL UNIVERSITY	Wadsworth Center, New York State Department of Health	Kirsten St. George et al
EPI_ISL_4569493	USA/NY-Wadsworth-21086635-01/2021	2021-09-03	North America	USA	SUNY UPSTATE MEDICAL UNIVERSITY	Wadsworth Center, New York State Department of Health	Kirsten St. George et al
EPI_ISL_4569494	USA/NY-Wadsworth-21086636-01/2021	2021-09-03	North America	USA	SUNY UPSTATE MEDICAL UNIVERSITY	Wadsworth Center, New York State Department of Health	Kirsten St. George et al
EPI_ISL_4569495	USA/NY-Wadsworth-21086637-01/2021	2021-09-03	North America	USA	SUNY UPSTATE MEDICAL UNIVERSITY	Wadsworth Center, New York State Department of Health	Kirsten St. George et al
EPI_ISL_4569496	USA/NY-Wadsworth-21086638-01/2021	2021-09-03	North America	USA	SUNY UPSTATE MEDICAL UNIVERSITY	Wadsworth Center, New York State Department of Health	Kirsten St. George et al
EPI_ISL_4569497	USA/NY-Wadsworth-21086639-01/2021	2021-09-03	North America	USA	SUNY UPSTATE MEDICAL UNIVERSITY	Wadsworth Center, New York State Department of Health	Kirsten St. George et al
EPI_ISL_4569498	USA/NY-Wadsworth-21086640-01/2021	2021-09-03	North America	USA	SUNY UPSTATE MEDICAL UNIVERSITY	Wadsworth Center, New York State Department of Health	Kirsten St. George et al
EPI_ISL_4569499	USA/NY-Wadsworth-21086641-01/2021	2021-09-03	North America	USA	SUNY UPSTATE MEDICAL UNIVERSITY	Wadsworth Center, New York State Department of Health	Kirsten St. George et al
EPI_ISL_4569500	USA/NY-Wadsworth-21086642-01/2021	2021-09-03	North America	USA	SUNY UPSTATE MEDICAL UNIVERSITY	Wadsworth Center, New York State Department of Health	Kirsten St. George et al
EPI_ISL_4569501	USA/NY-Wadsworth-21086643-01/2021	2021-09-03	North America	USA	SUNY UPSTATE MEDICAL UNIVERSITY	Wadsworth Center, New York State Department of Health	Kirsten St. George et al
EPI_ISL_4569502	USA/NY-Wadsworth-21086645-01/2021	2021-09-03	North America	USA	SUNY UPSTATE MEDICAL UNIVERSITY	Wadsworth Center, New York State Department of Health	Kirsten St. George et al
EPI_ISL_4569503	USA/NY-Wadsworth-21086646-01/2021	2021-09-03	North America	USA	SUNY UPSTATE MEDICAL UNIVERSITY	Wadsworth Center, New York State Department of Health	Kirsten St. George et al
EPI_ISL_4569504	USA/NY-Wadsworth-21086647-01/2021	2021-09-04	North America	USA	SUNY UPSTATE MEDICAL UNIVERSITY	Wadsworth Center, New York State Department of Health	Kirsten St. George et al
EPI_ISL_4569505	USA/NY-Wadsworth-21086648-01/2021	2021-09-04	North America	USA	SUNY UPSTATE MEDICAL UNIVERSITY	Wadsworth Center, New York State Department of Health	Kirsten St. George et al
EPI_ISL_4569507	USA/NY-Wadsworth-21086649-01/2021	2021-09-05	North America	USA	SUNY UPSTATE MEDICAL UNIVERSITY	Wadsworth Center, New York State Department of Health	Kirsten St. George et al
EPI_ISL_4569508	USA/NY-Wadsworth-21086650-01/2021	2021-09-05	North America	USA	SUNY UPSTATE MEDICAL UNIVERSITY	Wadsworth Center, New York State Department of Health	Kirsten St. George et al
EPI_ISL_4569509	USA/NY-Wadsworth-21086651-01/2021	2021-09-07	North America	USA	SUNY UPSTATE MEDICAL UNIVERSITY	Wadsworth Center, New York State Department of Health	Kirsten St. George et al
EPI_ISL_4569506	USA/NY-Wadsworth-21086652-01/2021	2021-09-07	North America	USA	SUNY UPSTATE MEDICAL UNIVERSITY	Wadsworth Center, New York State Department of Health	Kirsten St. George et al
EPI_ISL_4569510	USA/NY-Wadsworth-21086653-01/2021	2021-09-07	North America	USA	SUNY UPSTATE MEDICAL UNIVERSITY	Wadsworth Center, New York State Department of Health	Kirsten St. George et al
EPI_ISL_4569511	USA/NY-Wadsworth-21086654-01/2021	2021-09-07	North America	USA	SUNY UPSTATE MEDICAL UNIVERSITY	Wadsworth Center, New York State Department of Health	Kirsten St. George et al
EPI_ISL_4569512	USA/NY-Wadsworth-21086655-01/2021	2021-09-07	North America	USA	SUNY UPSTATE MEDICAL UNIVERSITY	Wadsworth Center, New York State Department of Health	Kirsten St. George et al
EPI_ISL_4882903	USA/NY-Wadsworth-21087545-01/2021	2021-08-11	North America	USA	BIO-REFERENCE LABORATORIES	Wadsworth Center, New York State Department of Health	Kirsten St. George et al
EPI_ISL_4882905	USA/NY-Wadsworth-21087550-01/2021	2021-08-10	North America	USA	BIO-REFERENCE LABORATORIES	Wadsworth Center, New York State Department of Health	Kirsten St. George et al
EPI_ISL_4569576	USA/NY-Wadsworth-21087578-01/2021	2021-08-11	North America	USA	BIO-REFERENCE LABORATORIES	Wadsworth Center, New York State Department of Health	Kirsten St. George et al
EPI_ISL_4569578	USA/NY-Wadsworth-21087580-01/2021	2021-08-13	North America	USA	BIO-REFERENCE LABORATORIES	Wadsworth Center, New York State Department of Health	Kirsten St. George et al
EPI_ISL_4569579	USA/NY-Wadsworth-21087582-01/2021	2021-08-25	North America	USA	BIO-REFERENCE LABORATORIES	Wadsworth Center, New York State Department of Health	Kirsten St. George et al
EPI_ISL_4569580	USA/NY-Wadsworth-21087583-01/2021	2021-08-24	North America	USA	BIO-REFERENCE LABORATORIES	Wadsworth Center, New York State Department of Health	Kirsten St. George et al
EPI_ISL_4569582	USA/NY-Wadsworth-21087585-01/2021	2021-08-16	North America	USA	BIO-REFERENCE LABORATORIES	Wadsworth Center, New York State Department of Health	Kirsten St. George et al
EPI_ISL_4569583	USA/NY-Wadsworth-21087586-01/2021	2021-08-12	North America	USA	BIO-REFERENCE LABORATORIES	Wadsworth Center, New York State Department of Health	Kirsten St. George et al
EPI_ISL_4569585	USA/NY-Wadsworth-21087588-01/2021	2021-08-11	North America	USA	BIO-REFERENCE LABORATORIES	Wadsworth Center, New York State Department of Health	Kirsten St. George et al
EPI_ISL_4569586	USA/NY-Wadsworth-21087589-01/2021	2021-08-18	North America	USA	BIO-REFERENCE LABORATORIES	Wadsworth Center, New York State Department of Health	Kirsten St. George et al
EPI_ISL_4569588	USA/NY-Wadsworth-21087591-01/2021	2021-08-25	North America	USA	BIO-REFERENCE LABORATORIES	Wadsworth Center, New York State Department of Health	Kirsten St. George et al
EPI_ISL_4569590	USA/NY-Wadsworth-21087593-01/2021	2021-08-08	North America	USA	BIO-REFERENCE LABORATORIES	Wadsworth Center, New York State Department of Health	Kirsten St. George et al
EPI_ISL_4569592	USA/NY-Wadsworth-21087595-01/2021	2021-08-12	North America	USA	BIO-REFERENCE LABORATORIES	Wadsworth Center, New York State Department of Health	Kirsten St. George et al
EPI_ISL_4569593	USA/NY-Wadsworth-21087597-01/2021	2021-08-09	North America	USA	BIO-REFERENCE LABORATORIES	Wadsworth Center, New York State Department of Health	Kirsten St. George et al
EPI_ISL_4569594	USA/NY-Wadsworth-21087598-01/2021	2021-08-10	North America	USA	BIO-REFERENCE LABORATORIES	Wadsworth Center, New York State Department of Health	Kirsten St. George et al
EPI_ISL_4569595	USA/NY-Wadsworth-21087599-01/2021	2021-08-15	North America	USA	BIO-REFERENCE LABORATORIES	Wadsworth Center, New York State Department of Health	Kirsten St. George et al
EPI_ISL_4569597	USA/NY-Wadsworth-21087602-01/2021	2021-08-10	North America	USA	BIO-REFERENCE LABORATORIES	Wadsworth Center, New York State Department of Health	Kirsten St. George et al
EPI_ISL_4569598	USA/NY-Wadsworth-21087603-01/2021	2021-08-13	North America	USA	BIO-REFERENCE LABORATORIES	Wadsworth Center, New York State Department of Health	Kirsten St. George et al
EPI_ISL_4569599	USA/NY-Wadsworth-21087604-01/2021	2021-08-13	North America	USA	BIO-REFERENCE LABORATORIES	Wadsworth Center, New York State Department of Health	Kirsten St. George et al
EPI_ISL_4569600	USA/NY-Wadsworth-21087605-01/2021	2021-08-10	North America	USA	BIO-REFERENCE LABORATORIES	Wadsworth Center, New York State Department of Health	Kirsten St. George et al
EPI_ISL_4569601	USA/NY-Wadsworth-21087607-01/2021	2021-08-17	North America	USA	BIO-REFERENCE LABORATORIES	Wadsworth Center, New York State Department of Health	Kirsten St. George et al
EPI_ISL_4569602	USA/NY-Wadsworth-21087609-01/2021	2021-08-25	North America	USA	BIO-REFERENCE LABORATORIES	Wadsworth Center, New York State Department of Health	Kirsten St. George et al
EPI_ISL_4569604	USA/NY-Wadsworth-21087611-01/2021	2021-08-14	North America	USA	BIO-REFERENCE LABORATORIES	Wadsworth Center, New York State Department of Health	Kirsten St. George et al
EPI_ISL_4569605	USA/NY-Wadsworth-21087612-01/2021	2021-08-12	North America	USA	BIO-REFERENCE LABORATORIES	Wadsworth Center, New York State Department of Health	Kirsten St. George et al
EPI_ISL_4569606	USA/NY-Wadsworth-21087613-01/2021	2021-08-16	North America	USA	BIO-REFERENCE LABORATORIES	Wadsworth Center, New York State Department of Health	Kirsten St. George et al
EPI_ISL_4569607	USA/NY-Wadsworth-21087614-01/2021	2021-08-11	North America	USA	BIO-REFERENCE LABORATORIES	Wadsworth Center, New York State Department of Health	Kirsten St. George et al
EPI_ISL_4569608	USA/NY-Wadsworth-21087615-01/2021	2021-08-25	North America	USA	BIO-REFERENCE LABORATORIES	Wadsworth Center, New York State Department of Health	Kirsten St. George et al
EPI_ISL_4569609	USA/NY-Wadsworth-21087616-01/2021	2021-08-14	North America	USA	BIO-REFERENCE LABORATORIES	Wadsworth Center, New York State Department of Health	Kirsten St. George et al
EPI_ISL_4569655	USA/NY-Wadsworth-21087620-01/2021	2021-08-12	North America	USA	BIO-REFERENCE LABORATORIES	Wadsworth Center, New York State Department of Health	Kirsten St. George et al
EPI_ISL_4569656	USA/NY-Wadsworth-21087621-01/2021	2021-08-16	North America	USA	BIO-REFERENCE LABORATORIES	Wadsworth Center, New York State Department of Health	Kirsten St. George et al
EPI_ISL_4882826	USA/NY-Wadsworth-21087705-01/2021	2021-08-05	North America	USA	BIO-REFERENCE LABORATORIES	Wadsworth Center, New York State Department of Health	Kirsten St. George et al
EPI_ISL_4882827	USA/NY-Wadsworth-21087706-01/2021	2021-08-05	North America	USA	BIO-REFERENCE LABORATORIES	Wadsworth Center, New York State Department of Health	Kirsten St. George et al
EPI_ISL_4569523	USA/NY-Wadsworth-21087709-01/2021	2021-08-04	North America	USA	BIO-REFERENCE LABORATORIES	Wadsworth Center, New York State Department of Health	Kirsten St. George et al
EPI_ISL_4882828	USA/NY-Wadsworth-21087712-01/2021	2021-08-06	North America	USA	BIO-REFERENCE LABORATORIES	Wadsworth Center, New York State Department of Health	Kirsten St. George et al
EPI_ISL_4882829	USA/NY-Wadsworth-21087715-01/2021	2021-08-05	North America	USA	BIO-REFERENCE LABORATORIES	Wadsworth Center, New York State Department of Health	Kirsten St. George et al
EPI_ISL_4882487	USA/NY-Wadsworth-21087718-01/2021	2021-08-04	North America	USA	BIO-REFERENCE LABORATORIES	Wadsworth Center, New York State Department of Health	Kirsten St. George et al
EPI_ISL_4882488	USA/NY-Wadsworth-21087720-01/2021	2021-08-04	North America	USA	BIO-REFERENCE LABORATORIES	Wadsworth Center, New York State Department of Health	Kirsten St. George et al
EPI_ISL_4882831	USA/NY-Wadsworth-21087726-01/2021	2021-08-05	North America	USA	BIO-REFERENCE LABORATORIES	Wadsworth Center, New York State Department of Health	Kirsten St. George et al
EPI_ISL_4882489	USA/NY-Wadsworth-21087727-01/2021	2021-08-05	North America	USA	BIO-REFERENCE LABORATORIES	Wadsworth Center, New York State Department of Health	Kirsten St. George et al
EPI_ISL_4882490	USA/NY-Wadsworth-21087730-01/2021	2021-08-05	North America	USA	BIO-REFERENCE LABORATORIES	Wadsworth Center, New York State Department of Health	Kirsten St. George et al
EPI_ISL_4882491	USA/NY-Wadsworth-21087734-01/2021	2021-08-05	North America	USA	BIO-REFERENCE LABORATORIES	Wadsworth Center, New York State Department of Health	Kirsten St. George et al
EPI_ISL_4882492	USA/NY-Wadsworth-21087747-01/2021	2021-08-04	North America	USA	BIO-REFERENCE LABORATORIES	Wadsworth Center, New York State Department of Health	Kirsten St. George et al
EPI_ISL_4882493	USA/NY-Wadsworth-21087749-01/2021	2021-08-04	North America	USA	BIO-REFERENCE LABORATORIES	Wadsworth Center, New York State Department of Health	Kirsten St. George et al
EPI_ISL_4882494	USA/NY-Wadsworth-21087751-01/2021	2021-08-05	North America	USA	BIO-REFERENCE LABORATORIES	Wadsworth Center, New York State Department of Health	Kirsten St. George et al
EPI_ISL_4882834	USA/NY-Wadsworth-21087754-01/2021	2021-08-06	North America	USA	BIO-REFERENCE LABORATORIES	Wadsworth Center, New York State Department of Health	Kirsten St. George et al
EPI_ISL_4882495	USA/NY-Wadsworth-21087755-01/2021	2021-08-05	North America	USA	BIO-REFERENCE LABORATORIES	Wadsworth Center, New York State Department of Health	Kirsten St. George et al
EPI_ISL_4569528	USA/NY-Wadsworth-21087763-01/2021	2021-08-03	North America	USA	BIO-REFERENCE LABORATORIES	Wadsworth Center, New York State Department of Health	Kirsten St. George et al
EPI_ISL_4882497	USA/NY-Wadsworth-21087764-01/2021	2021-08-05	North America	USA	BIO-REFERENCE LABORATORIES	Wadsworth Center, New York State Department of Health	Kirsten St. George et al
EPI_ISL_4882835	USA/NY-Wadsworth-21087765-01/2021	2021-08-06	North America	USA	BIO-REFERENCE LABORATORIES	Wadsworth Center, New York State Department of Health	Kirsten St. George et al
EPI_ISL_4882836	USA/NY-Wadsworth-21087766-01/2021	2021-08-06	North America	USA	BIO-REFERENCE LABORATORIES	Wadsworth Center, New York State Department of Health	Kirsten St. George et al
EPI_ISL_4882498	USA/NY-Wadsworth-21087767-01/2021	2021-08-04	North America	USA	BIO-REFERENCE LABORATORIES	Wadsworth Center, New York State Department of Health	Kirsten St. George et al
EPI_ISL_4882499	USA/NY-Wadsworth-21087775-01/2021	2021-08-04	North America	USA	BIO-REFERENCE LABORATORIES	Wadsworth Center, New York State Department of Health	Kirsten St. George et al
EPI_ISL_4569530	USA/NY-Wadsworth-21087779-01/2021	2021-08-04	North America	USA	BIO-REFERENCE LABORATORIES	Wadsworth Center, New York State Department of Health	Kirsten St. George et al
EPI_ISL_4882500	USA/NY-Wadsworth-21087783-01/2021	2021-08-04	North America	USA	BIO-REFERENCE LABORATORIES	Wadsworth Center, New York State Department of Health	Kirsten St. George et al
EPI_ISL_4882501	USA/NY-Wadsworth-21087784-01/2021	2021-08-05	North America	USA	BIO-REFERENCE LABORATORIES	Wadsworth Center, New York State Department of Health	Kirsten St. George et al
EPI_ISL_4569531	USA/NY-Wadsworth-21087787-01/2021	2021-08-04	North America	USA	BIO-REFERENCE LABORATORIES	Wadsworth Center, New York State Department of Health	Kirsten St. George et al
EPI_ISL_4882502	USA/NY-Wadsworth-21087789-01/2021	2021-08-04	North America	USA	BIO-REFERENCE LABORATORIES	Wadsworth Center, New York State Department of Health	Kirsten St. George et al
EPI_ISL_4882838	USA/NY-Wadsworth-21087796-01/2021	2021-08-05	North America	USA	BIO-REFERENCE LABORATORIES	Wadsworth Center, New York State Department of Health	Kirsten St. George et al
EPI_ISL_4882505	USA/NY-Wadsworth-21087803-01/2021	2021-08-04	North America	USA	BIO-REFERENCE LABORATORIES	Wadsworth Center, New York State Department of Health	Kirsten St. George et al
EPI_ISL_4882839	USA/NY-Wadsworth-21087805-01/2021	2021-08-05	North America	USA	BIO-REFERENCE LABORATORIES	Wadsworth Center, New York State Department of Health	Kirsten St. George et al
EPI_ISL_4882506	USA/NY-Wadsworth-21087808-01/2021	2021-08-05	North America	USA	BIO-REFERENCE LABORATORIES	Wadsworth Center, New York State Department of Health	Kirsten St. George et al
EPI_ISL_4882507	USA/NY-Wadsworth-21087809-01/2021	2021-08-04	North America	USA	BIO-REFERENCE LABORATORIES	Wadsworth Center, New York State Department of Health	Kirsten St. George et al
EPI_ISL_4882840	USA/NY-Wadsworth-21087811-01/2021	2021-08-05	North America	USA	BIO-REFERENCE LABORATORIES	Wadsworth Center, New York State Department of Health	Kirsten St. George et al
EPI_ISL_4882841	USA/NY-Wadsworth-21087813-01/2021	2021-08-05	North America	USA	BIO-REFERENCE LABORATORIES	Wadsworth Center, New York State Department of Health	Kirsten St. George et al
EPI_ISL_4882508	USA/NY-Wadsworth-21087815-01/2021	2021-08-05	North America	USA	BIO-REFERENCE LABORATORIES	Wadsworth Center, New York State Department of Health	Kirsten St. George et al
EPI_ISL_4569533	USA/NY-Wadsworth-21087816-01/2021	2021-08-04	North America	USA	BIO-REFERENCE LABORATORIES	Wadsworth Center, New York State Department of Health	Kirsten St. George et al
EPI_ISL_4882842	USA/NY-Wadsworth-21087822-01/2021	2021-08-05	North America	USA	BIO-REFERENCE LABORATORIES	Wadsworth Center, New York State Department of Health	Kirsten St. George et al
EPI_ISL_4882509	USA/NY-Wadsworth-21087824-01/2021	2021-08-04	North America	USA	BIO-REFERENCE LABORATORIES	Wadsworth Center, New York State Department of Health	Kirsten St. George et al
EPI_ISL_4882907	USA/NY-Wadsworth-21087827-01/2021	2021-08-11	North America	USA	BIO-REFERENCE LABORATORIES	Wadsworth Center, New York State Department of Health	Kirsten St. George et al
EPI_ISL_4882908	USA/NY-Wadsworth-21087835-01/2021	2021-08-10	North America	USA	BIO-REFERENCE LABORATORIES	Wadsworth Center, New York State Department of Health	Kirsten St. George et al
EPI_ISL_4882910	USA/NY-Wadsworth-21087848-01/2021	2021-08-11	North America	USA	BIO-REFERENCE LABORATORIES	Wadsworth Center, New York State Department of Health	Kirsten St. George et al
EPI_ISL_4882911	USA/NY-Wadsworth-21087857-01/2021	2021-08-10	North America	USA	BIO-REFERENCE LABORATORIES	Wadsworth Center, New York State Department of Health	Kirsten St. George et al
EPI_ISL_4882914	USA/NY-Wadsworth-21087881-01/2021	2021-08-09	North America	USA	BIO-REFERENCE LABORATORIES	Wadsworth Center, New York State Department of Health	Kirsten St. George et al
EPI_ISL_4882510	USA/NY-Wadsworth-21087891-01/2021	2021-08-05	North America	USA	BIO-REFERENCE LABORATORIES	Wadsworth Center, New York State Department of Health	Kirsten St. George et al
EPI_ISL_4882843	USA/NY-Wadsworth-21087893-01/2021	2021-08-06	North America	USA	BIO-REFERENCE LABORATORIES	Wadsworth Center, New York State Department of Health	Kirsten St. George et al
EPI_ISL_4882844	USA/NY-Wadsworth-21087898-01/2021	2021-08-06	North America	USA	BIO-REFERENCE LABORATORIES	Wadsworth Center, New York State Department of Health	Kirsten St. George et al
EPI_ISL_4882845	USA/NY-Wadsworth-21087899-01/2021	2021-08-06	North America	USA	BIO-REFERENCE LABORATORIES	Wadsworth Center, New York State Department of Health	Kirsten St. George et al
EPI_ISL_4569534	USA/NY-Wadsworth-21087904-01/2021	2021-08-03	North America	USA	BIO-REFERENCE LABORATORIES	Wadsworth Center, New York State Department of Health	Kirsten St. George et al
EPI_ISL_4882511	USA/NY-Wadsworth-21087906-01/2021	2021-08-05	North America	USA	BIO-REFERENCE LABORATORIES	Wadsworth Center, New York State Department of Health	Kirsten St. George et al
EPI_ISL_4882512	USA/NY-Wadsworth-21087907-01/2021	2021-08-04	North America	USA	BIO-REFERENCE LABORATORIES	Wadsworth Center, New York State Department of Health	Kirsten St. George et al
EPI_ISL_4882513	USA/NY-Wadsworth-21087912-01/2021	2021-08-05	North America	USA	BIO-REFERENCE LABORATORIES	Wadsworth Center, New York State Department of Health	Kirsten St. George et al
EPI_ISL_4882848	USA/NY-Wadsworth-21087917-01/2021	2021-08-06	North America	USA	BIO-REFERENCE LABORATORIES	Wadsworth Center, New York State Department of Health	Kirsten St. George et al
EPI_ISL_4882849	USA/NY-Wadsworth-21087918-01/2021	2021-08-05	North America	USA	BIO-REFERENCE LABORATORIES	Wadsworth Center, New York State Department of Health	Kirsten St. George et al
EPI_ISL_4569535	USA/NY-Wadsworth-21087919-01/2021	2021-08-04	North America	USA	BIO-REFERENCE LABORATORIES	Wadsworth Center, New York State Department of Health	Kirsten St. George et al
EPI_ISL_4882515	USA/NY-Wadsworth-21087923-01/2021	2021-08-04	North America	USA	BIO-REFERENCE LABORATORIES	Wadsworth Center, New York State Department of Health	Kirsten St. George et al
EPI_ISL_4882851	USA/NY-Wadsworth-21087926-01/2021	2021-08-05	North America	USA	BIO-REFERENCE LABORATORIES	Wadsworth Center, New York State Department of Health	Kirsten St. George et al
EPI_ISL_4882516	USA/NY-Wadsworth-21087928-01/2021	2021-08-04	North America	USA	BIO-REFERENCE LABORATORIES	Wadsworth Center, New York State Department of Health	Kirsten St. George et al
EPI_ISL_4569537	USA/NY-Wadsworth-21087931-01/2021	2021-08-03	North America	USA	BIO-REFERENCE LABORATORIES	Wadsworth Center, New York State Department of Health	Kirsten St. George et al
EPI_ISL_4882916	USA/NY-Wadsworth-21087934-01/2021	2021-08-10	North America	USA	BIO-REFERENCE LABORATORIES	Wadsworth Center, New York State Department of Health	Kirsten St. George et al
EPI_ISL_4569542	USA/NY-Wadsworth-21088024-01/2021	2021-08-04	North America	USA	BIO-REFERENCE LABORATORIES	Wadsworth Center, New York State Department of Health	Kirsten St. George et al
EPI_ISL_4730656	USA/NY-Wadsworth-21088025-01/2021	2021-08-03	North America	USA	BIO-REFERENCE LABORATORIES	Wadsworth Center, New York State Department of Health	Kirsten St. George et al
EPI_ISL_4882853	USA/NY-Wadsworth-21088031-01/2021	2021-08-05	North America	USA	BIO-REFERENCE LABORATORIES	Wadsworth Center, New York State Department of Health	Kirsten St. George et al
EPI_ISL_4569543	USA/NY-Wadsworth-21088032-01/2021	2021-08-04	North America	USA	BIO-REFERENCE LABORATORIES	Wadsworth Center, New York State Department of Health	Kirsten St. George et al
EPI_ISL_4882517	USA/NY-Wadsworth-21088034-01/2021	2021-08-05	North America	USA	BIO-REFERENCE LABORATORIES	Wadsworth Center, New York State Department of Health	Kirsten St. George et al
EPI_ISL_4882854	USA/NY-Wadsworth-21088035-01/2021	2021-08-06	North America	USA	BIO-REFERENCE LABORATORIES	Wadsworth Center, New York State Department of Health	Kirsten St. George et al
EPI_ISL_4882855	USA/NY-Wadsworth-21088038-01/2021	2021-08-05	North America	USA	BIO-REFERENCE LABORATORIES	Wadsworth Center, New York State Department of Health	Kirsten St. George et al
EPI_ISL_4882856	USA/NY-Wadsworth-21088042-01/2021	2021-08-05	North America	USA	BIO-REFERENCE LABORATORIES	Wadsworth Center, New York State Department of Health	Kirsten St. George et al
EPI_ISL_4882857	USA/NY-Wadsworth-21088043-01/2021	2021-08-05	North America	USA	BIO-REFERENCE LABORATORIES	Wadsworth Center, New York State Department of Health	Kirsten St. George et al
EPI_ISL_4882858	USA/NY-Wadsworth-21088051-01/2021	2021-08-06	North America	USA	BIO-REFERENCE LABORATORIES	Wadsworth Center, New York State Department of Health	Kirsten St. George et al
EPI_ISL_4882859	USA/NY-Wadsworth-21088053-01/2021	2021-08-06	North America	USA	BIO-REFERENCE LABORATORIES	Wadsworth Center, New York State Department of Health	Kirsten St. George et al
EPI_ISL_4882860	USA/NY-Wadsworth-21088055-01/2021	2021-08-06	North America	USA	BIO-REFERENCE LABORATORIES	Wadsworth Center, New York State Department of Health	Kirsten St. George et al
EPI_ISL_4882862	USA/NY-Wadsworth-21088058-01/2021	2021-08-05	North America	USA	BIO-REFERENCE LABORATORIES	Wadsworth Center, New York State Department of Health	Kirsten St. George et al
EPI_ISL_4882863	USA/NY-Wadsworth-21088061-01/2021	2021-08-06	North America	USA	BIO-REFERENCE LABORATORIES	Wadsworth Center, New York State Department of Health	Kirsten St. George et al
EPI_ISL_4882518	USA/NY-Wadsworth-21088066-01/2021	2021-08-05	North America	USA	BIO-REFERENCE LABORATORIES	Wadsworth Center, New York State Department of Health	Kirsten St. George et al
EPI_ISL_4882519	USA/NY-Wadsworth-21088067-01/2021	2021-08-04	North America	USA	BIO-REFERENCE LABORATORIES	Wadsworth Center, New York State Department of Health	Kirsten St. George et al
EPI_ISL_4882864	USA/NY-Wadsworth-21088068-01/2021	2021-08-06	North America	USA	BIO-REFERENCE LABORATORIES	Wadsworth Center, New York State Department of Health	Kirsten St. George et al
EPI_ISL_4882520	USA/NY-Wadsworth-21088070-01/2021	2021-08-04	North America	USA	BIO-REFERENCE LABORATORIES	Wadsworth Center, New York State Department of Health	Kirsten St. George et al
EPI_ISL_4569545	USA/NY-Wadsworth-21088071-01/2021	2021-08-04	North America	USA	BIO-REFERENCE LABORATORIES	Wadsworth Center, New York State Department of Health	Kirsten St. George et al
EPI_ISL_4882865	USA/NY-Wadsworth-21088072-01/2021	2021-08-05	North America	USA	BIO-REFERENCE LABORATORIES	Wadsworth Center, New York State Department of Health	Kirsten St. George et al
EPI_ISL_4569546	USA/NY-Wadsworth-21088075-01/2021	2021-08-03	North America	USA	BIO-REFERENCE LABORATORIES	Wadsworth Center, New York State Department of Health	Kirsten St. George et al
EPI_ISL_4882521	USA/NY-Wadsworth-21088076-01/2021	2021-08-04	North America	USA	BIO-REFERENCE LABORATORIES	Wadsworth Center, New York State Department of Health	Kirsten St. George et al
EPI_ISL_4569547	USA/NY-Wadsworth-21088077-01/2021	2021-08-02	North America	USA	BIO-REFERENCE LABORATORIES	Wadsworth Center, New York State Department of Health	Kirsten St. George et al
EPI_ISL_4882867	USA/NY-Wadsworth-21088079-01/2021	2021-08-06	North America	USA	BIO-REFERENCE LABORATORIES	Wadsworth Center, New York State Department of Health	Kirsten St. George et al
EPI_ISL_4569548	USA/NY-Wadsworth-21088089-01/2021	2021-08-04	North America	USA	BIO-REFERENCE LABORATORIES	Wadsworth Center, New York State Department of Health	Kirsten St. George et al
EPI_ISL_4882522	USA/NY-Wadsworth-21088092-01/2021	2021-08-05	North America	USA	BIO-REFERENCE LABORATORIES	Wadsworth Center, New York State Department of Health	Kirsten St. George et al
EPI_ISL_4882523	USA/NY-Wadsworth-21088094-01/2021	2021-08-04	North America	USA	BIO-REFERENCE LABORATORIES	Wadsworth Center, New York State Department of Health	Kirsten St. George et al
EPI_ISL_4882524	USA/NY-Wadsworth-21088095-01/2021	2021-08-05	North America	USA	BIO-REFERENCE LABORATORIES	Wadsworth Center, New York State Department of Health	Kirsten St. George et al
EPI_ISL_4882525	USA/NY-Wadsworth-21088096-01/2021	2021-08-04	North America	USA	BIO-REFERENCE LABORATORIES	Wadsworth Center, New York State Department of Health	Kirsten St. George et al
EPI_ISL_4569549	USA/NY-Wadsworth-21088100-01/2021	2021-08-04	North America	USA	BIO-REFERENCE LABORATORIES	Wadsworth Center, New York State Department of Health	Kirsten St. George et al
EPI_ISL_4882526	USA/NY-Wadsworth-21088101-01/2021	2021-08-04	North America	USA	BIO-REFERENCE LABORATORIES	Wadsworth Center, New York State Department of Health	Kirsten St. George et al
EPI_ISL_4569550	USA/NY-Wadsworth-21088102-01/2021	2021-08-04	North America	USA	BIO-REFERENCE LABORATORIES	Wadsworth Center, New York State Department of Health	Kirsten St. George et al
EPI_ISL_4569551	USA/NY-Wadsworth-21088105-01/2021	2021-08-03	North America	USA	BIO-REFERENCE LABORATORIES	Wadsworth Center, New York State Department of Health	Kirsten St. George et al
EPI_ISL_4569552	USA/NY-Wadsworth-21088109-01/2021	2021-08-04	North America	USA	BIO-REFERENCE LABORATORIES	Wadsworth Center, New York State Department of Health	Kirsten St. George et al
EPI_ISL_4882527	USA/NY-Wadsworth-21088110-01/2021	2021-08-04	North America	USA	BIO-REFERENCE LABORATORIES	Wadsworth Center, New York State Department of Health	Kirsten St. George et al
EPI_ISL_4882528	USA/NY-Wadsworth-21088111-01/2021	2021-08-05	North America	USA	BIO-REFERENCE LABORATORIES	Wadsworth Center, New York State Department of Health	Kirsten St. George et al
EPI_ISL_4882872	USA/NY-Wadsworth-21088114-01/2021	2021-08-06	North America	USA	BIO-REFERENCE LABORATORIES	Wadsworth Center, New York State Department of Health	Kirsten St. George et al
EPI_ISL_4882529	USA/NY-Wadsworth-21088115-01/2021	2021-08-05	North America	USA	BIO-REFERENCE LABORATORIES	Wadsworth Center, New York State Department of Health	Kirsten St. George et al
EPI_ISL_4882530	USA/NY-Wadsworth-21088117-01/2021	2021-08-05	North America	USA	BIO-REFERENCE LABORATORIES	Wadsworth Center, New York State Department of Health	Kirsten St. George et al
EPI_ISL_4569554	USA/NY-Wadsworth-21088121-01/2021	2021-08-04	North America	USA	BIO-REFERENCE LABORATORIES	Wadsworth Center, New York State Department of Health	Kirsten St. George et al
EPI_ISL_4882531	USA/NY-Wadsworth-21088122-01/2021	2021-08-05	North America	USA	BIO-REFERENCE LABORATORIES	Wadsworth Center, New York State Department of Health	Kirsten St. George et al
EPI_ISL_4882532	USA/NY-Wadsworth-21088123-01/2021	2021-08-05	North America	USA	BIO-REFERENCE LABORATORIES	Wadsworth Center, New York State Department of Health	Kirsten St. George et al
EPI_ISL_4730658	USA/NY-Wadsworth-21088124-01/2021	2021-08-04	North America	USA	BIO-REFERENCE LABORATORIES	Wadsworth Center, New York State Department of Health	Kirsten St. George et al
EPI_ISL_4882874	USA/NY-Wadsworth-21088128-01/2021	2021-08-06	North America	USA	BIO-REFERENCE LABORATORIES	Wadsworth Center, New York State Department of Health	Kirsten St. George et al
EPI_ISL_4882875	USA/NY-Wadsworth-21088130-01/2021	2021-08-06	North America	USA	BIO-REFERENCE LABORATORIES	Wadsworth Center, New York State Department of Health	Kirsten St. George et al
EPI_ISL_4569612	USA/NY-Wadsworth-21088483-01/2021	2021-09-08	North America	USA	SUNY UPSTATE MEDICAL UNIVERSITY	Wadsworth Center, New York State Department of Health	Kirsten St. George et al
EPI_ISL_4569613	USA/NY-Wadsworth-21088484-01/2021	2021-09-08	North America	USA	SUNY UPSTATE MEDICAL UNIVERSITY	Wadsworth Center, New York State Department of Health	Kirsten St. George et al
EPI_ISL_4569614	USA/NY-Wadsworth-21088485-01/2021	2021-09-08	North America	USA	SUNY UPSTATE MEDICAL UNIVERSITY	Wadsworth Center, New York State Department of Health	Kirsten St. George et al
EPI_ISL_4569615	USA/NY-Wadsworth-21088486-01/2021	2021-09-08	North America	USA	SUNY UPSTATE MEDICAL UNIVERSITY	Wadsworth Center, New York State Department of Health	Kirsten St. George et al
EPI_ISL_4569616	USA/NY-Wadsworth-21088487-01/2021	2021-09-08	North America	USA	SUNY UPSTATE MEDICAL UNIVERSITY	Wadsworth Center, New York State Department of Health	Kirsten St. George et al
EPI_ISL_4569617	USA/NY-Wadsworth-21088488-01/2021	2021-09-09	North America	USA	SUNY UPSTATE MEDICAL UNIVERSITY	Wadsworth Center, New York State Department of Health	Kirsten St. George et al
EPI_ISL_4569618	USA/NY-Wadsworth-21088489-01/2021	2021-09-09	North America	USA	SUNY UPSTATE MEDICAL UNIVERSITY	Wadsworth Center, New York State Department of Health	Kirsten St. George et al
EPI_ISL_4569619	USA/NY-Wadsworth-21088490-01/2021	2021-09-09	North America	USA	SUNY UPSTATE MEDICAL UNIVERSITY	Wadsworth Center, New York State Department of Health	Kirsten St. George et al
EPI_ISL_4715693	USA/NY-Wadsworth-21088491-01/2021	2021-09-09	North America	USA	SUNY UPSTATE MEDICAL UNIVERSITY	Wadsworth Center, New York State Department of Health	Kirsten St. George et al
EPI_ISL_4569620	USA/NY-Wadsworth-21088492-01/2021	2021-09-09	North America	USA	SUNY UPSTATE MEDICAL UNIVERSITY	Wadsworth Center, New York State Department of Health	Kirsten St. George et al
EPI_ISL_4569621	USA/NY-Wadsworth-21088493-01/2021	2021-09-09	North America	USA	SUNY UPSTATE MEDICAL UNIVERSITY	Wadsworth Center, New York State Department of Health	Kirsten St. George et al
EPI_ISL_4569622	USA/NY-Wadsworth-21088494-01/2021	2021-09-09	North America	USA	SUNY UPSTATE MEDICAL UNIVERSITY	Wadsworth Center, New York State Department of Health	Kirsten St. George et al
EPI_ISL_4569623	USA/NY-Wadsworth-21088495-01/2021	2021-09-09	North America	USA	SUNY UPSTATE MEDICAL UNIVERSITY	Wadsworth Center, New York State Department of Health	Kirsten St. George et al
EPI_ISL_4569624	USA/NY-Wadsworth-21088496-01/2021	2021-09-09	North America	USA	SUNY UPSTATE MEDICAL UNIVERSITY	Wadsworth Center, New York State Department of Health	Kirsten St. George et al
EPI_ISL_4569625	USA/NY-Wadsworth-21088497-01/2021	2021-09-09	North America	USA	SUNY UPSTATE MEDICAL UNIVERSITY	Wadsworth Center, New York State Department of Health	Kirsten St. George et al
EPI_ISL_4569626	USA/NY-Wadsworth-21088498-01/2021	2021-09-09	North America	USA	SUNY UPSTATE MEDICAL UNIVERSITY	Wadsworth Center, New York State Department of Health	Kirsten St. George et al
EPI_ISL_4569657	USA/NY-Wadsworth-21088499-01/2021	2021-09-10	North America	USA	SUNY UPSTATE MEDICAL UNIVERSITY	Wadsworth Center, New York State Department of Health	Kirsten St. George et al
EPI_ISL_4569627	USA/NY-Wadsworth-21088500-01/2021	2021-09-10	North America	USA	SUNY UPSTATE MEDICAL UNIVERSITY	Wadsworth Center, New York State Department of Health	Kirsten St. George et al
EPI_ISL_4569628	USA/NY-Wadsworth-21088501-01/2021	2021-09-10	North America	USA	SUNY UPSTATE MEDICAL UNIVERSITY	Wadsworth Center, New York State Department of Health	Kirsten St. George et al
EPI_ISL_4569629	USA/NY-Wadsworth-21088502-01/2021	2021-09-10	North America	USA	SUNY UPSTATE MEDICAL UNIVERSITY	Wadsworth Center, New York State Department of Health	Kirsten St. George et al
EPI_ISL_4569630	USA/NY-Wadsworth-21088503-01/2021	2021-09-10	North America	USA	SUNY UPSTATE MEDICAL UNIVERSITY	Wadsworth Center, New York State Department of Health	Kirsten St. George et al
EPI_ISL_4569631	USA/NY-Wadsworth-21088504-01/2021	2021-09-10	North America	USA	SUNY UPSTATE MEDICAL UNIVERSITY	Wadsworth Center, New York State Department of Health	Kirsten St. George et al
EPI_ISL_4569632	USA/NY-Wadsworth-21088505-01/2021	2021-09-11	North America	USA	SUNY UPSTATE MEDICAL UNIVERSITY	Wadsworth Center, New York State Department of Health	Kirsten St. George et al
EPI_ISL_4569633	USA/NY-Wadsworth-21088506-01/2021	2021-09-12	North America	USA	SUNY UPSTATE MEDICAL UNIVERSITY	Wadsworth Center, New York State Department of Health	Kirsten St. George et al
EPI_ISL_4569634	USA/NY-Wadsworth-21088507-01/2021	2021-09-12	North America	USA	SUNY UPSTATE MEDICAL UNIVERSITY	Wadsworth Center, New York State Department of Health	Kirsten St. George et al
EPI_ISL_4569635	USA/NY-Wadsworth-21088508-01/2021	2021-09-13	North America	USA	SUNY UPSTATE MEDICAL UNIVERSITY	Wadsworth Center, New York State Department of Health	Kirsten St. George et al
EPI_ISL_4569636	USA/NY-Wadsworth-21088509-01/2021	2021-09-13	North America	USA	SUNY UPSTATE MEDICAL UNIVERSITY	Wadsworth Center, New York State Department of Health	Kirsten St. George et al
EPI_ISL_4569637	USA/NY-Wadsworth-21088510-01/2021	2021-09-13	North America	USA	SUNY UPSTATE MEDICAL UNIVERSITY	Wadsworth Center, New York State Department of Health	Kirsten St. George et al
EPI_ISL_4569638	USA/NY-Wadsworth-21088511-01/2021	2021-09-13	North America	USA	SUNY UPSTATE MEDICAL UNIVERSITY	Wadsworth Center, New York State Department of Health	Kirsten St. George et al
EPI_ISL_4569639	USA/NY-Wadsworth-21088512-01/2021	2021-09-13	North America	USA	SUNY UPSTATE MEDICAL UNIVERSITY	Wadsworth Center, New York State Department of Health	Kirsten St. George et al
EPI_ISL_4569640	USA/NY-Wadsworth-21088513-01/2021	2021-09-13	North America	USA	SUNY UPSTATE MEDICAL UNIVERSITY	Wadsworth Center, New York State Department of Health	Kirsten St. George et al
EPI_ISL_4569641	USA/NY-Wadsworth-21088514-01/2021	2021-09-13	North America	USA	SUNY UPSTATE MEDICAL UNIVERSITY	Wadsworth Center, New York State Department of Health	Kirsten St. George et al
EPI_ISL_4569642	USA/NY-Wadsworth-21088515-01/2021	2021-09-13	North America	USA	SUNY UPSTATE MEDICAL UNIVERSITY	Wadsworth Center, New York State Department of Health	Kirsten St. George et al
EPI_ISL_4569643	USA/NY-Wadsworth-21088516-01/2021	2021-09-13	North America	USA	SUNY UPSTATE MEDICAL UNIVERSITY	Wadsworth Center, New York State Department of Health	Kirsten St. George et al
EPI_ISL_4569644	USA/NY-Wadsworth-21088518-01/2021	2021-09-13	North America	USA	SUNY UPSTATE MEDICAL UNIVERSITY	Wadsworth Center, New York State Department of Health	Kirsten St. George et al
EPI_ISL_4569645	USA/NY-Wadsworth-21088562-01/2021	2021-09-09	North America	USA	Saratoga Hospital Laboratory	Wadsworth Center, New York State Department of Health	Kirsten St. George et al
EPI_ISL_4569646	USA/NY-Wadsworth-21088563-01/2021	2021-09-13	North America	USA	Saratoga Hospital Laboratory	Wadsworth Center, New York State Department of Health	Kirsten St. George et al
EPI_ISL_4569647	USA/NY-Wadsworth-21088564-01/2021	2021-09-12	North America	USA	Saratoga Hospital Laboratory	Wadsworth Center, New York State Department of Health	Kirsten St. George et al
EPI_ISL_4569648	USA/NY-Wadsworth-21088565-01/2021	2021-09-11	North America	USA	Saratoga Hospital Laboratory	Wadsworth Center, New York State Department of Health	Kirsten St. George et al
EPI_ISL_4569649	USA/NY-Wadsworth-21088566-01/2021	2021-09-10	North America	USA	Saratoga Hospital Laboratory	Wadsworth Center, New York State Department of Health	Kirsten St. George et al
EPI_ISL_4569650	USA/NY-Wadsworth-21088567-01/2021	2021-09-08	North America	USA	Saratoga Hospital Laboratory	Wadsworth Center, New York State Department of Health	Kirsten St. George et al
EPI_ISL_4569651	USA/NY-Wadsworth-21088568-01/2021	2021-09-08	North America	USA	Saratoga Hospital Laboratory	Wadsworth Center, New York State Department of Health	Kirsten St. George et al
EPI_ISL_4569652	USA/NY-Wadsworth-21088569-01/2021	2021-09-08	North America	USA	Saratoga Hospital Laboratory	Wadsworth Center, New York State Department of Health	Kirsten St. George et al
EPI_ISL_4569558	USA/NY-Wadsworth-21088623-01/2021	2021-09-06	North America	USA	BOSTON HEART DIAGNOSTICS CORP	Wadsworth Center, New York State Department of Health	Kirsten St. George et al
EPI_ISL_4569560	USA/NY-Wadsworth-21088625-01/2021	2021-09-07	North America	USA	BOSTON HEART DIAGNOSTICS CORP	Wadsworth Center, New York State Department of Health	Kirsten St. George et al
EPI_ISL_4569561	USA/NY-Wadsworth-21088626-01/2021	2021-09-08	North America	USA	BOSTON HEART DIAGNOSTICS CORP	Wadsworth Center, New York State Department of Health	Kirsten St. George et al
EPI_ISL_4569566	USA/NY-Wadsworth-21088631-01/2021	2021-09-09	North America	USA	BOSTON HEART DIAGNOSTICS CORP	Wadsworth Center, New York State Department of Health	Kirsten St. George et al
EPI_ISL_4569567	USA/NY-Wadsworth-21088632-01/2021	2021-09-09	North America	USA	BOSTON HEART DIAGNOSTICS CORP	Wadsworth Center, New York State Department of Health	Kirsten St. George et al
EPI_ISL_4569570	USA/NY-Wadsworth-21088636-01/2021	2021-09-11	North America	USA	BOSTON HEART DIAGNOSTICS CORP	Wadsworth Center, New York State Department of Health	Kirsten St. George et al
EPI_ISL_4569653	USA/NY-Wadsworth-21088702-01/2021	2021-09-10	North America	USA	GOOD SAMARITAN HOSPITAL LABORATORY	Wadsworth Center, New York State Department of Health	Kirsten St. George et al
EPI_ISL_4882920	USA/NY-Wadsworth-21089280-01/2021	2021-09-12	North America	USA	STONY BROOK UNIVERSITY HOSPITAL	Wadsworth Center, New York State Department of Health	Kirsten St. George et al
EPI_ISL_4882921	USA/NY-Wadsworth-21089281-01/2021	2021-09-09	North America	USA	STONY BROOK UNIVERSITY HOSPITAL	Wadsworth Center, New York State Department of Health	Kirsten St. George et al
EPI_ISL_4882922	USA/NY-Wadsworth-21089284-01/2021	2021-09-17	North America	USA	STONY BROOK UNIVERSITY HOSPITAL	Wadsworth Center, New York State Department of Health	Kirsten St. George et al
EPI_ISL_4882923	USA/NY-Wadsworth-21089286-01/2021	2021-09-17	North America	USA	STONY BROOK UNIVERSITY HOSPITAL	Wadsworth Center, New York State Department of Health	Kirsten St. George et al
EPI_ISL_4882924	USA/NY-Wadsworth-21089287-01/2021	2021-09-19	North America	USA	STONY BROOK UNIVERSITY HOSPITAL	Wadsworth Center, New York State Department of Health	Kirsten St. George et al
EPI_ISL_4882925	USA/NY-Wadsworth-21089288-01/2021	2021-09-19	North America	USA	STONY BROOK UNIVERSITY HOSPITAL	Wadsworth Center, New York State Department of Health	Kirsten St. George et al
EPI_ISL_4882926	USA/NY-Wadsworth-21089289-01/2021	2021-09-18	North America	USA	STONY BROOK UNIVERSITY HOSPITAL	Wadsworth Center, New York State Department of Health	Kirsten St. George et al
EPI_ISL_4882927	USA/NY-Wadsworth-21089823-01/2021	2021-09-14	North America	USA	SUNY UPSTATE MEDICAL UNIVERSITY	Wadsworth Center, New York State Department of Health	Kirsten St. George et al
EPI_ISL_4882928	USA/NY-Wadsworth-21089824-01/2021	2021-09-14	North America	USA	SUNY UPSTATE MEDICAL UNIVERSITY	Wadsworth Center, New York State Department of Health	Kirsten St. George et al
EPI_ISL_4882929	USA/NY-Wadsworth-21089825-01/2021	2021-09-14	North America	USA	SUNY UPSTATE MEDICAL UNIVERSITY	Wadsworth Center, New York State Department of Health	Kirsten St. George et al
EPI_ISL_4882930	USA/NY-Wadsworth-21089826-01/2021	2021-09-14	North America	USA	SUNY UPSTATE MEDICAL UNIVERSITY	Wadsworth Center, New York State Department of Health	Kirsten St. George et al
EPI_ISL_4882931	USA/NY-Wadsworth-21089828-01/2021	2021-09-14	North America	USA	SUNY UPSTATE MEDICAL UNIVERSITY	Wadsworth Center, New York State Department of Health	Kirsten St. George et al
EPI_ISL_4882932	USA/NY-Wadsworth-21089829-01/2021	2021-09-14	North America	USA	SUNY UPSTATE MEDICAL UNIVERSITY	Wadsworth Center, New York State Department of Health	Kirsten St. George et al
EPI_ISL_4882934	USA/NY-Wadsworth-21089831-01/2021	2021-09-14	North America	USA	SUNY UPSTATE MEDICAL UNIVERSITY	Wadsworth Center, New York State Department of Health	Kirsten St. George et al
EPI_ISL_4882935	USA/NY-Wadsworth-21089832-01/2021	2021-09-14	North America	USA	SUNY UPSTATE MEDICAL UNIVERSITY	Wadsworth Center, New York State Department of Health	Kirsten St. George et al
EPI_ISL_4882936	USA/NY-Wadsworth-21089833-01/2021	2021-09-14	North America	USA	SUNY UPSTATE MEDICAL UNIVERSITY	Wadsworth Center, New York State Department of Health	Kirsten St. George et al
EPI_ISL_4882939	USA/NY-Wadsworth-21089837-01/2021	2021-09-15	North America	USA	SUNY UPSTATE MEDICAL UNIVERSITY	Wadsworth Center, New York State Department of Health	Kirsten St. George et al
EPI_ISL_4882940	USA/NY-Wadsworth-21089838-01/2021	2021-09-15	North America	USA	SUNY UPSTATE MEDICAL UNIVERSITY	Wadsworth Center, New York State Department of Health	Kirsten St. George et al
EPI_ISL_4882941	USA/NY-Wadsworth-21089839-01/2021	2021-09-15	North America	USA	SUNY UPSTATE MEDICAL UNIVERSITY	Wadsworth Center, New York State Department of Health	Kirsten St. George et al
EPI_ISL_4882942	USA/NY-Wadsworth-21089840-01/2021	2021-09-15	North America	USA	SUNY UPSTATE MEDICAL UNIVERSITY	Wadsworth Center, New York State Department of Health	Kirsten St. George et al
EPI_ISL_4882944	USA/NY-Wadsworth-21089842-01/2021	2021-09-15	North America	USA	SUNY UPSTATE MEDICAL UNIVERSITY	Wadsworth Center, New York State Department of Health	Kirsten St. George et al
EPI_ISL_4882945	USA/NY-Wadsworth-21089843-01/2021	2021-09-15	North America	USA	SUNY UPSTATE MEDICAL UNIVERSITY	Wadsworth Center, New York State Department of Health	Kirsten St. George et al
EPI_ISL_4882947	USA/NY-Wadsworth-21089845-01/2021	2021-09-15	North America	USA	SUNY UPSTATE MEDICAL UNIVERSITY	Wadsworth Center, New York State Department of Health	Kirsten St. George et al
EPI_ISL_4882948	USA/NY-Wadsworth-21089846-01/2021	2021-09-15	North America	USA	SUNY UPSTATE MEDICAL UNIVERSITY	Wadsworth Center, New York State Department of Health	Kirsten St. George et al
EPI_ISL_4882949	USA/NY-Wadsworth-21089847-01/2021	2021-09-15	North America	USA	SUNY UPSTATE MEDICAL UNIVERSITY	Wadsworth Center, New York State Department of Health	Kirsten St. George et al
EPI_ISL_4882951	USA/NY-Wadsworth-21089849-01/2021	2021-09-15	North America	USA	SUNY UPSTATE MEDICAL UNIVERSITY	Wadsworth Center, New York State Department of Health	Kirsten St. George et al
EPI_ISL_4882952	USA/NY-Wadsworth-21089850-01/2021	2021-09-15	North America	USA	SUNY UPSTATE MEDICAL UNIVERSITY	Wadsworth Center, New York State Department of Health	Kirsten St. George et al
EPI_ISL_4882954	USA/NY-Wadsworth-21089852-01/2021	2021-09-15	North America	USA	SUNY UPSTATE MEDICAL UNIVERSITY	Wadsworth Center, New York State Department of Health	Kirsten St. George et al
EPI_ISL_4882955	USA/NY-Wadsworth-21089853-01/2021	2021-09-15	North America	USA	SUNY UPSTATE MEDICAL UNIVERSITY	Wadsworth Center, New York State Department of Health	Kirsten St. George et al
EPI_ISL_4882957	USA/NY-Wadsworth-21089855-01/2021	2021-09-15	North America	USA	SUNY UPSTATE MEDICAL UNIVERSITY	Wadsworth Center, New York State Department of Health	Kirsten St. George et al
EPI_ISL_4882958	USA/NY-Wadsworth-21089856-01/2021	2021-09-15	North America	USA	SUNY UPSTATE MEDICAL UNIVERSITY	Wadsworth Center, New York State Department of Health	Kirsten St. George et al
EPI_ISL_4882963	USA/NY-Wadsworth-21089861-01/2021	2021-09-16	North America	USA	SUNY UPSTATE MEDICAL UNIVERSITY	Wadsworth Center, New York State Department of Health	Kirsten St. George et al
EPI_ISL_4882964	USA/NY-Wadsworth-21089862-01/2021	2021-09-16	North America	USA	SUNY UPSTATE MEDICAL UNIVERSITY	Wadsworth Center, New York State Department of Health	Kirsten St. George et al
EPI_ISL_4882965	USA/NY-Wadsworth-21089863-01/2021	2021-09-16	North America	USA	SUNY UPSTATE MEDICAL UNIVERSITY	Wadsworth Center, New York State Department of Health	Kirsten St. George et al
EPI_ISL_4882966	USA/NY-Wadsworth-21089864-01/2021	2021-09-16	North America	USA	SUNY UPSTATE MEDICAL UNIVERSITY	Wadsworth Center, New York State Department of Health	Kirsten St. George et al
EPI_ISL_4882967	USA/NY-Wadsworth-21089865-01/2021	2021-09-16	North America	USA	SUNY UPSTATE MEDICAL UNIVERSITY	Wadsworth Center, New York State Department of Health	Kirsten St. George et al
EPI_ISL_4882971	USA/NY-Wadsworth-21089869-01/2021	2021-09-16	North America	USA	SUNY UPSTATE MEDICAL UNIVERSITY	Wadsworth Center, New York State Department of Health	Kirsten St. George et al
EPI_ISL_4882972	USA/NY-Wadsworth-21089870-01/2021	2021-09-16	North America	USA	SUNY UPSTATE MEDICAL UNIVERSITY	Wadsworth Center, New York State Department of Health	Kirsten St. George et al
EPI_ISL_677095	USA/NY-Wadsworth-211722-01/2020	2020-09-03	North America	USA	Wadsworth Center, New York State Department.of Health	Wadsworth Center, New York State Department.of Health	Kirsten St. George et al
EPI_ISL_794023	USA/NY-Wadsworth-211734-01/2020	2020-09-04	North America	USA	Wadsworth Center, New York State Department.of Health	Wadsworth Center, New York State Department.of Health	Kirsten St. George et al
EPI_ISL_794024	USA/NY-Wadsworth-211748-01/2020	2020-09-04	North America	USA	Wadsworth Center, New York State Department.of Health	Wadsworth Center, New York State Department.of Health	Kirsten St. George et al
EPI_ISL_677096	USA/NY-Wadsworth-211749-01/2020	2020-09-04	North America	USA	Wadsworth Center, New York State Department.of Health	Wadsworth Center, New York State Department.of Health	Kirsten St. George et al
EPI_ISL_677097	USA/NY-Wadsworth-211750-01/2020	2020-09-04	North America	USA	Wadsworth Center, New York State Department.of Health	Wadsworth Center, New York State Department.of Health	Kirsten St. George et al
EPI_ISL_794025	USA/NY-Wadsworth-211918-01/2020	2020-09-04	North America	USA	Wadsworth Center, New York State Department.of Health	Wadsworth Center, New York State Department.of Health	Kirsten St. George et al
EPI_ISL_525620	USA/NY-Wadsworth-21196-01/2020	2020-03-18	North America	USA	Wadsworth Center, New York State Department of Health	Wadsworth Center, New York State Department of Health	Kirsten St. George et al
EPI_ISL_794026	USA/NY-Wadsworth-212280-01/2020	2020-09-08	North America	USA	Wadsworth Center, New York State Department.of Health	Wadsworth Center, New York State Department.of Health	Kirsten St. George et al
EPI_ISL_677098	USA/NY-Wadsworth-212770-01/2020	2020-09-08	North America	USA	Wadsworth Center, New York State Department.of Health	Wadsworth Center, New York State Department.of Health	Kirsten St. George et al
EPI_ISL_765498	USA/NY-Wadsworth-213917-01/2020	2020-09-08	North America	USA	Wadsworth Center, New York State Department.of Health	Wadsworth Center, New York State Department.of Health	Kirsten St. George et al
EPI_ISL_794027	USA/NY-Wadsworth-213940-01/2020	2020-09-09	North America	USA	Wadsworth Center, New York State Department.of Health	Wadsworth Center, New York State Department.of Health	Kirsten St. George et al
EPI_ISL_794028	USA/NY-Wadsworth-213954-01/2020	2020-09-09	North America	USA	Wadsworth Center, New York State Department.of Health	Wadsworth Center, New York State Department.of Health	Kirsten St. George et al
EPI_ISL_794029	USA/NY-Wadsworth-213956-01/2020	2020-09-09	North America	USA	Wadsworth Center, New York State Department.of Health	Wadsworth Center, New York State Department.of Health	Kirsten St. George et al
EPI_ISL_794030	USA/NY-Wadsworth-213957-01/2020	2020-09-09	North America	USA	Wadsworth Center, New York State Department.of Health	Wadsworth Center, New York State Department.of Health	Kirsten St. George et al
EPI_ISL_794031	USA/NY-Wadsworth-213968-01/2020	2020-09-09	North America	USA	Wadsworth Center, New York State Department.of Health	Wadsworth Center, New York State Department.of Health	Kirsten St. George et al
EPI_ISL_794032	USA/NY-Wadsworth-213969-01/2020	2020-09-09	North America	USA	Wadsworth Center, New York State Department.of Health	Wadsworth Center, New York State Department.of Health	Kirsten St. George et al
EPI_ISL_794033	USA/NY-Wadsworth-213971-01/2020	2020-09-09	North America	USA	Wadsworth Center, New York State Department.of Health	Wadsworth Center, New York State Department.of Health	Kirsten St. George et al
EPI_ISL_765496	USA/NY-Wadsworth-213974-01/2020	2020-09-09	North America	USA	Wadsworth Center, New York State Department.of Health	Wadsworth Center, New York State Department.of Health	Kirsten St. George et al
EPI_ISL_1228294	USA/NY-Wadsworth-213984-01/2020	2020-09-09	North America	USA	Wadsworth Center, New York State Department of Health	Wadsworth Center, New York State Department of Health	Kirsten St. George et al
EPI_ISL_794034	USA/NY-Wadsworth-213991-01/2020	2020-09-09	North America	USA	Wadsworth Center, New York State Department.of Health	Wadsworth Center, New York State Department.of Health	Kirsten St. George et al
EPI_ISL_677671	USA/NY-Wadsworth-214818-01/2020	2020-09-10	North America	USA	Wadsworth Center, New York State Department.of Health	Wadsworth Center, New York State Department.of Health	Kirsten St. George et al
EPI_ISL_525621	USA/NY-Wadsworth-21493-01/2020	2020-03-18	North America	USA	Wadsworth Center, New York State Department of Health	Wadsworth Center, New York State Department of Health	Kirsten St. George et al
EPI_ISL_677099	USA/NY-Wadsworth-215212-01/2020	2020-09-11	North America	USA	Wadsworth Center, New York State Department.of Health	Wadsworth Center, New York State Department.of Health	Kirsten St. George et al
EPI_ISL_677100	USA/NY-Wadsworth-215499-01/2020	2020-09-11	North America	USA	Wadsworth Center, New York State Department.of Health	Wadsworth Center, New York State Department.of Health	Kirsten St. George et al
EPI_ISL_765503	USA/NY-Wadsworth-215771-01/2020	2020-09-13	North America	USA	Wadsworth Center, New York State Department.of Health	Wadsworth Center, New York State Department.of Health	Kirsten St. George et al
EPI_ISL_765504	USA/NY-Wadsworth-216883-01/2020	2020-09-14	North America	USA	Wadsworth Center, New York State Department.of Health	Wadsworth Center, New York State Department.of Health	Kirsten St. George et al
EPI_ISL_677101	USA/NY-Wadsworth-217641-01/2020	2020-09-15	North America	USA	Wadsworth Center, New York State Department.of Health	Wadsworth Center, New York State Department.of Health	Kirsten St. George et al
EPI_ISL_765505	USA/NY-Wadsworth-218073-01/2020	2020-09-15	North America	USA	Wadsworth Center, New York State Department.of Health	Wadsworth Center, New York State Department.of Health	Kirsten St. George et al
EPI_ISL_676748	USA/NY-Wadsworth-22016-01/2020	2020-03-19	North America	USA	Wadsworth Center, New York State Department.of Health	Wadsworth Center, New York State Department.of Health	Kirsten St. George et al
EPI_ISL_677102	USA/NY-Wadsworth-220230-01/2020	2020-09-17	North America	USA	Wadsworth Center, New York State Department.of Health	Wadsworth Center, New York State Department.of Health	Kirsten St. George et al
EPI_ISL_765508	USA/NY-Wadsworth-220236-01/2020	2020-09-17	North America	USA	Wadsworth Center, New York State Department.of Health	Wadsworth Center, New York State Department.of Health	Kirsten St. George et al
EPI_ISL_677103	USA/NY-Wadsworth-220320-01/2020	2020-09-17	North America	USA	Wadsworth Center, New York State Department.of Health	Wadsworth Center, New York State Department.of Health	Kirsten St. George et al
EPI_ISL_677104	USA/NY-Wadsworth-223644-01/2020	2020-09-20	North America	USA	Wadsworth Center, New York State Department.of Health	Wadsworth Center, New York State Department.of Health	Kirsten St. George et al
EPI_ISL_765515	USA/NY-Wadsworth-223742-01/2020	2020-09-21	North America	USA	Wadsworth Center, New York State Department.of Health	Wadsworth Center, New York State Department.of Health	Kirsten St. George et al
EPI_ISL_765514	USA/NY-Wadsworth-224047-01/2020	2020-09-21	North America	USA	Wadsworth Center, New York State Department.of Health	Wadsworth Center, New York State Department.of Health	Kirsten St. George et al
EPI_ISL_677105	USA/NY-Wadsworth-224392-01/2020	2020-09-22	North America	USA	Wadsworth Center, New York State Department.of Health	Wadsworth Center, New York State Department.of Health	Kirsten St. George et al
EPI_ISL_677106	USA/NY-Wadsworth-224393-01/2020	2020-09-22	North America	USA	Wadsworth Center, New York State Department.of Health	Wadsworth Center, New York State Department.of Health	Kirsten St. George et al
EPI_ISL_677107	USA/NY-Wadsworth-224416-01/2020	2020-09-22	North America	USA	Wadsworth Center, New York State Department.of Health	Wadsworth Center, New York State Department.of Health	Kirsten St. George et al
EPI_ISL_767425	USA/NY-Wadsworth-224452-01/2020	2020-09-22	North America	USA	Wadsworth Center, New York State Department.of Health	Wadsworth Center, New York State Department.of Health	Kirsten St. George et al
EPI_ISL_767426	USA/NY-Wadsworth-224529-01/2020	2020-09-22	North America	USA	Wadsworth Center, New York State Department.of Health	Wadsworth Center, New York State Department.of Health	Kirsten St. George et al
EPI_ISL_677108	USA/NY-Wadsworth-224539-01/2020	2020-09-22	North America	USA	Wadsworth Center, New York State Department.of Health	Wadsworth Center, New York State Department.of Health	Kirsten St. George et al
EPI_ISL_677109	USA/NY-Wadsworth-224726-01/2020	2020-09-22	North America	USA	Wadsworth Center, New York State Department.of Health	Wadsworth Center, New York State Department.of Health	Kirsten St. George et al
EPI_ISL_676749	USA/NY-Wadsworth-22502-01/2020	2020-03-19	North America	USA	Wadsworth Center, New York State Department.of Health	Wadsworth Center, New York State Department.of Health	Kirsten St. George et al
EPI_ISL_426313	USA/NY-Wadsworth-22503-01/2020	2020-03-19	North America	USA	Wadsworth Center, New York State Department.of Health	Wadsworth Center, New York State Department.of Health	Kirsten St. George et al
EPI_ISL_677110	USA/NY-Wadsworth-225049-01/2020	2020-09-22	North America	USA	Wadsworth Center, New York State Department.of Health	Wadsworth Center, New York State Department.of Health	Kirsten St. George et al
EPI_ISL_525622	USA/NY-Wadsworth-22513-01/2020	2020-03-16	North America	USA	Wadsworth Center, New York State Department of Health	Wadsworth Center, New York State Department of Health	Kirsten St. George et al
EPI_ISL_767427	USA/NY-Wadsworth-225541-01/2020	2020-09-23	North America	USA	Wadsworth Center, New York State Department.of Health	Wadsworth Center, New York State Department.of Health	Kirsten St. George et al
EPI_ISL_767428	USA/NY-Wadsworth-225796-01/2020	2020-09-23	North America	USA	Wadsworth Center, New York State Department.of Health	Wadsworth Center, New York State Department.of Health	Kirsten St. George et al
EPI_ISL_767429	USA/NY-Wadsworth-225801-01/2020	2020-09-23	North America	USA	Wadsworth Center, New York State Department.of Health	Wadsworth Center, New York State Department.of Health	Kirsten St. George et al
EPI_ISL_767430	USA/NY-Wadsworth-225865-01/2020	2020-09-23	North America	USA	Wadsworth Center, New York State Department.of Health	Wadsworth Center, New York State Department.of Health	Kirsten St. George et al
EPI_ISL_767431	USA/NY-Wadsworth-226213-01/2020	2020-09-23	North America	USA	Wadsworth Center, New York State Department.of Health	Wadsworth Center, New York State Department.of Health	Kirsten St. George et al
EPI_ISL_734308	USA/NY-Wadsworth-226214-01/2020	2020-09-23	North America	USA	Wadsworth Center, New York State Department.of Health	Wadsworth Center, New York State Department.of Health	Kirsten St. George et al
EPI_ISL_767432	USA/NY-Wadsworth-226222-01/2020	2020-09-23	North America	USA	Wadsworth Center, New York State Department.of Health	Wadsworth Center, New York State Department.of Health	Kirsten St. George et al
EPI_ISL_767433	USA/NY-Wadsworth-226223-01/2020	2020-09-23	North America	USA	Wadsworth Center, New York State Department.of Health	Wadsworth Center, New York State Department.of Health	Kirsten St. George et al
EPI_ISL_767434	USA/NY-Wadsworth-226226-01/2020	2020-09-23	North America	USA	Wadsworth Center, New York State Department.of Health	Wadsworth Center, New York State Department.of Health	Kirsten St. George et al
EPI_ISL_767435	USA/NY-Wadsworth-226232-01/2020	2020-09-23	North America	USA	Wadsworth Center, New York State Department.of Health	Wadsworth Center, New York State Department.of Health	Kirsten St. George et al
EPI_ISL_767436	USA/NY-Wadsworth-226378-01/2020	2020-09-23	North America	USA	Wadsworth Center, New York State Department.of Health	Wadsworth Center, New York State Department.of Health	Kirsten St. George et al
EPI_ISL_767438	USA/NY-Wadsworth-226389-01/2020	2020-09-23	North America	USA	Wadsworth Center, New York State Department.of Health	Wadsworth Center, New York State Department.of Health	Kirsten St. George et al
EPI_ISL_677111	USA/NY-Wadsworth-226476-01/2020	2020-08-22	North America	USA	Masonic Medical Research Institute	Wadsworth Center, New York State Department.of Health	Nathan Tucker et al
EPI_ISL_677112	USA/NY-Wadsworth-226480-01/2020	2020-08-20	North America	USA	Masonic Medical Research Institute	Wadsworth Center, New York State Department.of Health	Nathan Tucker et al
EPI_ISL_677113	USA/NY-Wadsworth-226481-01/2020	2020-08-04	North America	USA	Masonic Medical Research Institute	Wadsworth Center, New York State Department.of Health	Nathan Tucker et al
EPI_ISL_677114	USA/NY-Wadsworth-226482-01/2020	2020-08-01	North America	USA	Masonic Medical Research Institute	Wadsworth Center, New York State Department.of Health	Nathan Tucker et al
EPI_ISL_677115	USA/NY-Wadsworth-226483-01/2020	2020-07-28	North America	USA	Masonic Medical Research Institute	Wadsworth Center, New York State Department.of Health	Nathan Tucker et al
EPI_ISL_677116	USA/NY-Wadsworth-226484-01/2020	2020-08-09	North America	USA	Masonic Medical Research Institute	Wadsworth Center, New York State Department.of Health	Nathan Tucker et al
EPI_ISL_677117	USA/NY-Wadsworth-226485-01/2020	2020-08-12	North America	USA	Masonic Medical Research Institute	Wadsworth Center, New York State Department.of Health	Nathan Tucker et al
EPI_ISL_677118	USA/NY-Wadsworth-226486-01/2020	2020-08-17	North America	USA	Masonic Medical Research Institute	Wadsworth Center, New York State Department.of Health	Nathan Tucker et al
EPI_ISL_677121	USA/NY-Wadsworth-226491-01/2020	2020-07-27	North America	USA	Masonic Medical Research Institute	Wadsworth Center, New York State Department.of Health	Nathan Tucker et al
EPI_ISL_677122	USA/NY-Wadsworth-226492-01/2020	2020-08-17	North America	USA	Masonic Medical Research Institute	Wadsworth Center, New York State Department.of Health	Nathan Tucker et al
EPI_ISL_677123	USA/NY-Wadsworth-226513-01/2020	2020-07-29	North America	USA	Masonic Medical Research Institute	Wadsworth Center, New York State Department.of Health	Nathan Tucker et al
EPI_ISL_677124	USA/NY-Wadsworth-226514-01/2020	2020-08-24	North America	USA	Masonic Medical Research Institute	Wadsworth Center, New York State Department.of Health	Nathan Tucker et al
EPI_ISL_677125	USA/NY-Wadsworth-226515-01/2020	2020-08-18	North America	USA	Masonic Medical Research Institute	Wadsworth Center, New York State Department.of Health	Nathan Tucker et al
EPI_ISL_677126	USA/NY-Wadsworth-226516-01/2020	2020-08-20	North America	USA	Masonic Medical Research Institute	Wadsworth Center, New York State Department.of Health	Nathan Tucker et al
EPI_ISL_677127	USA/NY-Wadsworth-226517-01/2020	2020-08-03	North America	USA	Masonic Medical Research Institute	Wadsworth Center, New York State Department.of Health	Nathan Tucker et al
EPI_ISL_677128	USA/NY-Wadsworth-226518-01/2020	2020-08-04	North America	USA	Masonic Medical Research Institute	Wadsworth Center, New York State Department.of Health	Nathan Tucker et al
EPI_ISL_677130	USA/NY-Wadsworth-226966-01/2020	2020-09-24	North America	USA	Wadsworth Center, New York State Department.of Health	Wadsworth Center, New York State Department.of Health	Kirsten St. George et al
EPI_ISL_767439	USA/NY-Wadsworth-228285-01/2020	2020-09-25	North America	USA	Wadsworth Center, New York State Department.of Health	Wadsworth Center, New York State Department.of Health	Kirsten St. George et al
EPI_ISL_767440	USA/NY-Wadsworth-228302-01/2020	2020-09-25	North America	USA	Wadsworth Center, New York State Department.of Health	Wadsworth Center, New York State Department.of Health	Kirsten St. George et al
EPI_ISL_767441	USA/NY-Wadsworth-228324-01/2020	2020-09-25	North America	USA	Wadsworth Center, New York State Department.of Health	Wadsworth Center, New York State Department.of Health	Kirsten St. George et al
EPI_ISL_767442	USA/NY-Wadsworth-228345-01/2020	2020-09-25	North America	USA	Wadsworth Center, New York State Department.of Health	Wadsworth Center, New York State Department.of Health	Kirsten St. George et al
EPI_ISL_767443	USA/NY-Wadsworth-228385-01/2020	2020-09-25	North America	USA	Wadsworth Center, New York State Department.of Health	Wadsworth Center, New York State Department.of Health	Kirsten St. George et al
EPI_ISL_677131	USA/NY-Wadsworth-228415-01/2020	2020-09-25	North America	USA	Wadsworth Center, New York State Department.of Health	Wadsworth Center, New York State Department.of Health	Kirsten St. George et al
EPI_ISL_767444	USA/NY-Wadsworth-228418-01/2020	2020-09-25	North America	USA	Wadsworth Center, New York State Department.of Health	Wadsworth Center, New York State Department.of Health	Kirsten St. George et al
EPI_ISL_767445	USA/NY-Wadsworth-228448-01/2020	2020-09-25	North America	USA	Wadsworth Center, New York State Department.of Health	Wadsworth Center, New York State Department.of Health	Kirsten St. George et al
EPI_ISL_767446	USA/NY-Wadsworth-228529-01/2020	2020-09-25	North America	USA	Wadsworth Center, New York State Department.of Health	Wadsworth Center, New York State Department.of Health	Kirsten St. George et al
EPI_ISL_1228295	USA/NY-Wadsworth-228569-01/2020	2020-09-25	North America	USA	Wadsworth Center, New York State Department of Health	Wadsworth Center, New York State Department of Health	Kirsten St. George et al
EPI_ISL_426315	USA/NY-Wadsworth-22874-01/2020	2020-03-19	North America	USA	Wadsworth Center, New York State Department.of Health	Wadsworth Center, New York State Department.of Health	Kirsten St. George et al
EPI_ISL_767578	USA/NY-Wadsworth-229080-01/2020	2020-09-26	North America	USA	Wadsworth Center, New York State Department.of Health	Wadsworth Center, New York State Department.of Health	Kirsten St. George et al
EPI_ISL_767447	USA/NY-Wadsworth-229106-01/2020	2020-09-26	North America	USA	Wadsworth Center, New York State Department.of Health	Wadsworth Center, New York State Department.of Health	Kirsten St. George et al
EPI_ISL_767448	USA/NY-Wadsworth-229107-01/2020	2020-09-26	North America	USA	Wadsworth Center, New York State Department.of Health	Wadsworth Center, New York State Department.of Health	Kirsten St. George et al
EPI_ISL_677132	USA/NY-Wadsworth-229167-01/2020	2020-09-26	North America	USA	Wadsworth Center, New York State Department.of Health	Wadsworth Center, New York State Department.of Health	Kirsten St. George et al
EPI_ISL_767449	USA/NY-Wadsworth-229230-01/2020	2020-09-26	North America	USA	Wadsworth Center, New York State Department.of Health	Wadsworth Center, New York State Department.of Health	Kirsten St. George et al
EPI_ISL_677133	USA/NY-Wadsworth-232102-01/2020	2020-09-30	North America	USA	Wadsworth Center, New York State Department.of Health	Wadsworth Center, New York State Department.of Health	Kirsten St. George et al
EPI_ISL_794035	USA/NY-Wadsworth-232118-01/2020	2020-09-30	North America	USA	Wadsworth Center, New York State Department.of Health	Wadsworth Center, New York State Department.of Health	Kirsten St. George et al
EPI_ISL_794036	USA/NY-Wadsworth-232119-01/2020	2020	North America	USA	Wadsworth Center, New York State Department.of Health	Wadsworth Center, New York State Department.of Health	Kirsten St. George et al
EPI_ISL_794037	USA/NY-Wadsworth-232120-01/2020	2020	North America	USA	Wadsworth Center, New York State Department.of Health	Wadsworth Center, New York State Department.of Health	Kirsten St. George et al
EPI_ISL_794038	USA/NY-Wadsworth-232121-01/2020	2020-09-30	North America	USA	Wadsworth Center, New York State Department.of Health	Wadsworth Center, New York State Department.of Health	Kirsten St. George et al
EPI_ISL_794039	USA/NY-Wadsworth-232123-01/2020	2020-09-30	North America	USA	Wadsworth Center, New York State Department.of Health	Wadsworth Center, New York State Department.of Health	Kirsten St. George et al
EPI_ISL_794040	USA/NY-Wadsworth-232124-01/2020	2020-09-30	North America	USA	Wadsworth Center, New York State Department.of Health	Wadsworth Center, New York State Department.of Health	Kirsten St. George et al
EPI_ISL_794041	USA/NY-Wadsworth-232160-01/2020	2020-09-30	North America	USA	Wadsworth Center, New York State Department.of Health	Wadsworth Center, New York State Department.of Health	Kirsten St. George et al
EPI_ISL_676751	USA/NY-Wadsworth-23321-01/2020	2020-03-19	North America	USA	Wadsworth Center, New York State Department.of Health	Wadsworth Center, New York State Department.of Health	Kirsten St. George et al
EPI_ISL_734309	USA/NY-Wadsworth-233280-01/2020	2020-10-01	North America	USA	Wadsworth Center, New York State Department.of Health	Wadsworth Center, New York State Department.of Health	Kirsten St. George et al
EPI_ISL_754529	USA/NY-Wadsworth-233298-01/2020	2020-10-01	North America	USA	Wadsworth Center, New York State Department.of Health	Wadsworth Center, New York State Department.of Health	Kirsten St. George et al
EPI_ISL_754527	USA/NY-Wadsworth-233496-01/2020	2020-10-01	North America	USA	Wadsworth Center, New York State Department.of Health	Wadsworth Center, New York State Department.of Health	Kirsten St. George et al
EPI_ISL_754528	USA/NY-Wadsworth-233510-01/2020	2020-10-01	North America	USA	Wadsworth Center, New York State Department.of Health	Wadsworth Center, New York State Department.of Health	Kirsten St. George et al
EPI_ISL_734310	USA/NY-Wadsworth-233575-01/2020	2020-10-01	North America	USA	Wadsworth Center, New York State Department.of Health	Wadsworth Center, New York State Department.of Health	Kirsten St. George et al
EPI_ISL_734311	USA/NY-Wadsworth-233695-01/2020	2020-10-01	North America	USA	Wadsworth Center, New York State Department.of Health	Wadsworth Center, New York State Department.of Health	Kirsten St. George et al
EPI_ISL_754526	USA/NY-Wadsworth-233786-01/2020	2020-10-01	North America	USA	Wadsworth Center, New York State Department.of Health	Wadsworth Center, New York State Department.of Health	Kirsten St. George et al
EPI_ISL_734312	USA/NY-Wadsworth-233888-01/2020	2020-10-01	North America	USA	Wadsworth Center, New York State Department.of Health	Wadsworth Center, New York State Department.of Health	Kirsten St. George et al
EPI_ISL_754531	USA/NY-Wadsworth-233889-01/2020	2020-10-01	North America	USA	Wadsworth Center, New York State Department.of Health	Wadsworth Center, New York State Department.of Health	Kirsten St. George et al
EPI_ISL_754532	USA/NY-Wadsworth-233890-01/2020	2020-10-01	North America	USA	Wadsworth Center, New York State Department.of Health	Wadsworth Center, New York State Department.of Health	Kirsten St. George et al
EPI_ISL_734313	USA/NY-Wadsworth-233901-01/2020	2020-10-01	North America	USA	Wadsworth Center, New York State Department.of Health	Wadsworth Center, New York State Department.of Health	Kirsten St. George et al
EPI_ISL_754530	USA/NY-Wadsworth-233903-01/2020	2020-10-01	North America	USA	Wadsworth Center, New York State Department.of Health	Wadsworth Center, New York State Department.of Health	Kirsten St. George et al
EPI_ISL_734316	USA/NY-Wadsworth-236443-01/2020	2020-10-03	North America	USA	Wadsworth Center, New York State Department.of Health	Wadsworth Center, New York State Department.of Health	Kirsten St. George et al
EPI_ISL_754533	USA/NY-Wadsworth-236445-01/2020	2020-10-03	North America	USA	Wadsworth Center, New York State Department.of Health	Wadsworth Center, New York State Department.of Health	Kirsten St. George et al
EPI_ISL_754535	USA/NY-Wadsworth-236645-01/2020	2020-10-04	North America	USA	Wadsworth Center, New York State Department.of Health	Wadsworth Center, New York State Department.of Health	Kirsten St. George et al
EPI_ISL_754537	USA/NY-Wadsworth-236980-01/2020	2020-10-05	North America	USA	Wadsworth Center, New York State Department.of Health	Wadsworth Center, New York State Department.of Health	Kirsten St. George et al
EPI_ISL_734317	USA/NY-Wadsworth-236998-01/2020	2020-10-05	North America	USA	Wadsworth Center, New York State Department.of Health	Wadsworth Center, New York State Department.of Health	Kirsten St. George et al
EPI_ISL_754539	USA/NY-Wadsworth-237005-01/2020	2020-10-05	North America	USA	Wadsworth Center, New York State Department.of Health	Wadsworth Center, New York State Department.of Health	Kirsten St. George et al
EPI_ISL_734318	USA/NY-Wadsworth-237026-01/2020	2020-10-05	North America	USA	Wadsworth Center, New York State Department.of Health	Wadsworth Center, New York State Department.of Health	Kirsten St. George et al
EPI_ISL_734319	USA/NY-Wadsworth-237064-01/2020	2020-10-05	North America	USA	Wadsworth Center, New York State Department.of Health	Wadsworth Center, New York State Department.of Health	Kirsten St. George et al
EPI_ISL_754538	USA/NY-Wadsworth-237073-01/2020	2020-10-05	North America	USA	Wadsworth Center, New York State Department.of Health	Wadsworth Center, New York State Department.of Health	Kirsten St. George et al
EPI_ISL_734320	USA/NY-Wadsworth-237076-01/2020	2020-10-05	North America	USA	Wadsworth Center, New York State Department.of Health	Wadsworth Center, New York State Department.of Health	Kirsten St. George et al
EPI_ISL_734321	USA/NY-Wadsworth-237082-01/2020	2020-10-05	North America	USA	Wadsworth Center, New York State Department.of Health	Wadsworth Center, New York State Department.of Health	Kirsten St. George et al
EPI_ISL_734322	USA/NY-Wadsworth-237084-01/2020	2020-10-05	North America	USA	Wadsworth Center, New York State Department.of Health	Wadsworth Center, New York State Department.of Health	Kirsten St. George et al
EPI_ISL_734323	USA/NY-Wadsworth-237088-01/2020	2020-10-05	North America	USA	Wadsworth Center, New York State Department.of Health	Wadsworth Center, New York State Department.of Health	Kirsten St. George et al
EPI_ISL_734324	USA/NY-Wadsworth-237092-01/2020	2020-10-05	North America	USA	Wadsworth Center, New York State Department.of Health	Wadsworth Center, New York State Department.of Health	Kirsten St. George et al
EPI_ISL_734325	USA/NY-Wadsworth-237093-01/2020	2020-10-05	North America	USA	Wadsworth Center, New York State Department.of Health	Wadsworth Center, New York State Department.of Health	Kirsten St. George et al
EPI_ISL_734326	USA/NY-Wadsworth-237102-01/2020	2020-10-05	North America	USA	Wadsworth Center, New York State Department.of Health	Wadsworth Center, New York State Department.of Health	Kirsten St. George et al
EPI_ISL_754534	USA/NY-Wadsworth-237109-01/2020	2020-10-05	North America	USA	Wadsworth Center, New York State Department.of Health	Wadsworth Center, New York State Department.of Health	Kirsten St. George et al
EPI_ISL_734327	USA/NY-Wadsworth-239381-01/2020	2020-10-07	North America	USA	Wadsworth Center, New York State Department.of Health	Wadsworth Center, New York State Department.of Health	Kirsten St. George et al
EPI_ISL_734328	USA/NY-Wadsworth-240227-01/2020	2020-10-08	North America	USA	Wadsworth Center, New York State Department.of Health	Wadsworth Center, New York State Department.of Health	Kirsten St. George et al
EPI_ISL_734306	USA/NY-Wadsworth-240550-01/2020	2020-10-08	North America	USA	Wadsworth Center, New York State Department.of Health	Wadsworth Center, New York State Department.of Health	Kirsten St. George et al
EPI_ISL_734329	USA/NY-Wadsworth-241177-01/2020	2020-10-08	North America	USA	Wadsworth Center, New York State Department.of Health	Wadsworth Center, New York State Department.of Health	Kirsten St. George et al
EPI_ISL_734330	USA/NY-Wadsworth-241202-01/2020	2020-10-09	North America	USA	Wadsworth Center, New York State Department.of Health	Wadsworth Center, New York State Department.of Health	Kirsten St. George et al
EPI_ISL_734331	USA/NY-Wadsworth-241216-01/2020	2020-10-09	North America	USA	Wadsworth Center, New York State Department.of Health	Wadsworth Center, New York State Department.of Health	Kirsten St. George et al
EPI_ISL_525623	USA/NY-Wadsworth-24149-01/2020	2020-03-19	North America	USA	Wadsworth Center, New York State Department of Health	Wadsworth Center, New York State Department of Health	Kirsten St. George et al
EPI_ISL_734332	USA/NY-Wadsworth-241579-01/2020	2020-10-09	North America	USA	Wadsworth Center, New York State Department.of Health	Wadsworth Center, New York State Department.of Health	Kirsten St. George et al
EPI_ISL_734333	USA/NY-Wadsworth-241647-01/2020	2020-10-08	North America	USA	Wadsworth Center, New York State Department.of Health	Wadsworth Center, New York State Department.of Health	Kirsten St. George et al
EPI_ISL_734334	USA/NY-Wadsworth-241671-01/2020	2020-10-08	North America	USA	Wadsworth Center, New York State Department.of Health	Wadsworth Center, New York State Department.of Health	Kirsten St. George et al
EPI_ISL_676752	USA/NY-Wadsworth-24179-01/2020	2020-03-19	North America	USA	Wadsworth Center, New York State Department.of Health	Wadsworth Center, New York State Department.of Health	Kirsten St. George et al
EPI_ISL_676754	USA/NY-Wadsworth-24216-01/2020	2020-03-19	North America	USA	Wadsworth Center, New York State Department.of Health	Wadsworth Center, New York State Department.of Health	Kirsten St. George et al
EPI_ISL_676755	USA/NY-Wadsworth-24219-01/2020	2020-03-19	North America	USA	Wadsworth Center, New York State Department.of Health	Wadsworth Center, New York State Department.of Health	Kirsten St. George et al
EPI_ISL_734335	USA/NY-Wadsworth-242677-01/2020	2020-10-11	North America	USA	Wadsworth Center, New York State Department.of Health	Wadsworth Center, New York State Department.of Health	Kirsten St. George et al
EPI_ISL_734336	USA/NY-Wadsworth-242678-01/2020	2020-10-11	North America	USA	Wadsworth Center, New York State Department.of Health	Wadsworth Center, New York State Department.of Health	Kirsten St. George et al
EPI_ISL_734337	USA/NY-Wadsworth-242679-01/2020	2020-10-11	North America	USA	Wadsworth Center, New York State Department.of Health	Wadsworth Center, New York State Department.of Health	Kirsten St. George et al
EPI_ISL_734338	USA/NY-Wadsworth-242689-01/2020	2020-10-11	North America	USA	Wadsworth Center, New York State Department.of Health	Wadsworth Center, New York State Department.of Health	Kirsten St. George et al
EPI_ISL_734339	USA/NY-Wadsworth-242694-01/2020	2020-10-11	North America	USA	Wadsworth Center, New York State Department.of Health	Wadsworth Center, New York State Department.of Health	Kirsten St. George et al
EPI_ISL_734340	USA/NY-Wadsworth-242695-01/2020	2020-10-11	North America	USA	Wadsworth Center, New York State Department.of Health	Wadsworth Center, New York State Department.of Health	Kirsten St. George et al
EPI_ISL_734341	USA/NY-Wadsworth-242700-01/2020	2020-10-11	North America	USA	Wadsworth Center, New York State Department.of Health	Wadsworth Center, New York State Department.of Health	Kirsten St. George et al
EPI_ISL_734342	USA/NY-Wadsworth-242707-01/2020	2020-10-11	North America	USA	Wadsworth Center, New York State Department.of Health	Wadsworth Center, New York State Department.of Health	Kirsten St. George et al
EPI_ISL_734343	USA/NY-Wadsworth-242708-01/2020	2020-10-11	North America	USA	Wadsworth Center, New York State Department.of Health	Wadsworth Center, New York State Department.of Health	Kirsten St. George et al
EPI_ISL_734344	USA/NY-Wadsworth-242716-01/2020	2020-10-11	North America	USA	Wadsworth Center, New York State Department.of Health	Wadsworth Center, New York State Department.of Health	Kirsten St. George et al
EPI_ISL_734345	USA/NY-Wadsworth-242752-01/2020	2020-10-11	North America	USA	Wadsworth Center, New York State Department.of Health	Wadsworth Center, New York State Department.of Health	Kirsten St. George et al
EPI_ISL_734346	USA/NY-Wadsworth-243231-01/2020	2020-10-11	North America	USA	Wadsworth Center, New York State Department.of Health	Wadsworth Center, New York State Department.of Health	Kirsten St. George et al
EPI_ISL_734347	USA/NY-Wadsworth-243288-01/2020	2020-10-11	North America	USA	Wadsworth Center, New York State Department.of Health	Wadsworth Center, New York State Department.of Health	Kirsten St. George et al
EPI_ISL_734348	USA/NY-Wadsworth-243296-01/2020	2020-10-11	North America	USA	Wadsworth Center, New York State Department.of Health	Wadsworth Center, New York State Department.of Health	Kirsten St. George et al
EPI_ISL_525624	USA/NY-Wadsworth-24516-01/2020	2020-03-21	North America	USA	Wadsworth Center, New York State Department of Health	Wadsworth Center, New York State Department of Health	Kirsten St. George et al
EPI_ISL_734351	USA/NY-Wadsworth-245457-01/2020	2020-10-13	North America	USA	Wadsworth Center, New York State Department.of Health	Wadsworth Center, New York State Department.of Health	Kirsten St. George et al
EPI_ISL_734353	USA/NY-Wadsworth-247244-01/2020	2020-10-16	North America	USA	Wadsworth Center, New York State Department.of Health	Wadsworth Center, New York State Department.of Health	Kirsten St. George et al
EPI_ISL_734354	USA/NY-Wadsworth-247373-01/2020	2020-10-16	North America	USA	Wadsworth Center, New York State Department.of Health	Wadsworth Center, New York State Department.of Health	Kirsten St. George et al
EPI_ISL_734355	USA/NY-Wadsworth-247518-01/2020	2020-10-17	North America	USA	Wadsworth Center, New York State Department.of Health	Wadsworth Center, New York State Department.of Health	Kirsten St. George et al
EPI_ISL_734356	USA/NY-Wadsworth-247525-01/2020	2020-10-17	North America	USA	Wadsworth Center, New York State Department.of Health	Wadsworth Center, New York State Department.of Health	Kirsten St. George et al
EPI_ISL_734357	USA/NY-Wadsworth-247528-01/2020	2020-10-17	North America	USA	Wadsworth Center, New York State Department.of Health	Wadsworth Center, New York State Department.of Health	Kirsten St. George et al
EPI_ISL_734358	USA/NY-Wadsworth-247569-01/2020	2020-10-17	North America	USA	Wadsworth Center, New York State Department.of Health	Wadsworth Center, New York State Department.of Health	Kirsten St. George et al
EPI_ISL_734359	USA/NY-Wadsworth-247571-01/2020	2020-10-17	North America	USA	Wadsworth Center, New York State Department.of Health	Wadsworth Center, New York State Department.of Health	Kirsten St. George et al
EPI_ISL_734360	USA/NY-Wadsworth-247575-01/2020	2020-10-17	North America	USA	Wadsworth Center, New York State Department.of Health	Wadsworth Center, New York State Department.of Health	Kirsten St. George et al
EPI_ISL_734361	USA/NY-Wadsworth-247826-01/2020	2020-10-17	North America	USA	Wadsworth Center, New York State Department.of Health	Wadsworth Center, New York State Department.of Health	Kirsten St. George et al
EPI_ISL_734362	USA/NY-Wadsworth-247837-01/2020	2020-10-17	North America	USA	Wadsworth Center, New York State Department.of Health	Wadsworth Center, New York State Department.of Health	Kirsten St. George et al
EPI_ISL_734363	USA/NY-Wadsworth-247867-01/2020	2020-10-17	North America	USA	Wadsworth Center, New York State Department.of Health	Wadsworth Center, New York State Department.of Health	Kirsten St. George et al
EPI_ISL_734364	USA/NY-Wadsworth-248007-01/2020	2020-10-18	North America	USA	Wadsworth Center, New York State Department.of Health	Wadsworth Center, New York State Department.of Health	Kirsten St. George et al
EPI_ISL_734365	USA/NY-Wadsworth-248011-01/2020	2020-10-18	North America	USA	Wadsworth Center, New York State Department.of Health	Wadsworth Center, New York State Department.of Health	Kirsten St. George et al
EPI_ISL_734366	USA/NY-Wadsworth-248016-01/2020	2020-10-18	North America	USA	Wadsworth Center, New York State Department.of Health	Wadsworth Center, New York State Department.of Health	Kirsten St. George et al
EPI_ISL_734367	USA/NY-Wadsworth-248102-01/2020	2020-10-18	North America	USA	Wadsworth Center, New York State Department.of Health	Wadsworth Center, New York State Department.of Health	Kirsten St. George et al
EPI_ISL_734368	USA/NY-Wadsworth-248513-01/2020	2020-10-18	North America	USA	Wadsworth Center, New York State Department.of Health	Wadsworth Center, New York State Department.of Health	Kirsten St. George et al
EPI_ISL_734369	USA/NY-Wadsworth-248541-01/2020	2020-10-19	North America	USA	Wadsworth Center, New York State Department.of Health	Wadsworth Center, New York State Department.of Health	Kirsten St. George et al
EPI_ISL_734370	USA/NY-Wadsworth-248542-01/2020	2020-10-19	North America	USA	Wadsworth Center, New York State Department.of Health	Wadsworth Center, New York State Department.of Health	Kirsten St. George et al
EPI_ISL_734371	USA/NY-Wadsworth-248543-01/2020	2020-10-19	North America	USA	Wadsworth Center, New York State Department.of Health	Wadsworth Center, New York State Department.of Health	Kirsten St. George et al
EPI_ISL_754722	USA/NY-Wadsworth-248584-01/2020	2020-10-19	North America	USA	Wadsworth Center, New York State Department.of Health	Wadsworth Center, New York State Department.of Health	Kirsten St. George et al
EPI_ISL_754715	USA/NY-Wadsworth-248623-01/2020	2020-10-19	North America	USA	Wadsworth Center, New York State Department.of Health	Wadsworth Center, New York State Department.of Health	Kirsten St. George et al
EPI_ISL_754717	USA/NY-Wadsworth-248637-01/2020	2020-10-19	North America	USA	Wadsworth Center, New York State Department.of Health	Wadsworth Center, New York State Department.of Health	Kirsten St. George et al
EPI_ISL_754718	USA/NY-Wadsworth-248646-01/2020	2020-10-19	North America	USA	Wadsworth Center, New York State Department.of Health	Wadsworth Center, New York State Department.of Health	Kirsten St. George et al
EPI_ISL_734372	USA/NY-Wadsworth-248647-01/2020	2020-10-19	North America	USA	Wadsworth Center, New York State Department.of Health	Wadsworth Center, New York State Department.of Health	Kirsten St. George et al
EPI_ISL_754719	USA/NY-Wadsworth-248654-01/2020	2020-10-19	North America	USA	Wadsworth Center, New York State Department.of Health	Wadsworth Center, New York State Department.of Health	Kirsten St. George et al
EPI_ISL_754720	USA/NY-Wadsworth-248655-01/2020	2020-10-19	North America	USA	Wadsworth Center, New York State Department.of Health	Wadsworth Center, New York State Department.of Health	Kirsten St. George et al
EPI_ISL_754721	USA/NY-Wadsworth-248657-01/2020	2020-10-19	North America	USA	Wadsworth Center, New York State Department.of Health	Wadsworth Center, New York State Department.of Health	Kirsten St. George et al
EPI_ISL_754714	USA/NY-Wadsworth-248683-01/2020	2020-10-19	North America	USA	Wadsworth Center, New York State Department.of Health	Wadsworth Center, New York State Department.of Health	Kirsten St. George et al
EPI_ISL_734373	USA/NY-Wadsworth-248731-01/2020	2020-10-19	North America	USA	Wadsworth Center, New York State Department.of Health	Wadsworth Center, New York State Department.of Health	Kirsten St. George et al
EPI_ISL_754716	USA/NY-Wadsworth-248740-01/2020	2020-10-19	North America	USA	Wadsworth Center, New York State Department.of Health	Wadsworth Center, New York State Department.of Health	Kirsten St. George et al
EPI_ISL_754724	USA/NY-Wadsworth-248767-01/2020	2020-10-19	North America	USA	Wadsworth Center, New York State Department.of Health	Wadsworth Center, New York State Department.of Health	Kirsten St. George et al
EPI_ISL_754723	USA/NY-Wadsworth-248784-01/2020	2020-10-19	North America	USA	Wadsworth Center, New York State Department.of Health	Wadsworth Center, New York State Department.of Health	Kirsten St. George et al
EPI_ISL_734374	USA/NY-Wadsworth-248789-01/2020	2020-10-19	North America	USA	Wadsworth Center, New York State Department.of Health	Wadsworth Center, New York State Department.of Health	Kirsten St. George et al
EPI_ISL_734375	USA/NY-Wadsworth-248792-01/2020	2020-10-19	North America	USA	Wadsworth Center, New York State Department.of Health	Wadsworth Center, New York State Department.of Health	Kirsten St. George et al
EPI_ISL_754725	USA/NY-Wadsworth-249516-01/2020	2020-10-20	North America	USA	Wadsworth Center, New York State Department.of Health	Wadsworth Center, New York State Department.of Health	Kirsten St. George et al
EPI_ISL_754726	USA/NY-Wadsworth-249555-01/2020	2020-10-20	North America	USA	Wadsworth Center, New York State Department.of Health	Wadsworth Center, New York State Department.of Health	Kirsten St. George et al
EPI_ISL_754727	USA/NY-Wadsworth-249744-01/2020	2020-10-20	North America	USA	Wadsworth Center, New York State Department.of Health	Wadsworth Center, New York State Department.of Health	Kirsten St. George et al
EPI_ISL_754728	USA/NY-Wadsworth-249749-01/2020	2020-10-20	North America	USA	Wadsworth Center, New York State Department.of Health	Wadsworth Center, New York State Department.of Health	Kirsten St. George et al
EPI_ISL_754729	USA/NY-Wadsworth-249750-01/2020	2020-10-20	North America	USA	Wadsworth Center, New York State Department.of Health	Wadsworth Center, New York State Department.of Health	Kirsten St. George et al
EPI_ISL_734376	USA/NY-Wadsworth-249752-01/2020	2020-10-20	North America	USA	Wadsworth Center, New York State Department.of Health	Wadsworth Center, New York State Department.of Health	Kirsten St. George et al
EPI_ISL_754730	USA/NY-Wadsworth-249754-01/2020	2020-10-20	North America	USA	Wadsworth Center, New York State Department.of Health	Wadsworth Center, New York State Department.of Health	Kirsten St. George et al
EPI_ISL_754734	USA/NY-Wadsworth-249769-01/2020	2020-10-20	North America	USA	Wadsworth Center, New York State Department.of Health	Wadsworth Center, New York State Department.of Health	Kirsten St. George et al
EPI_ISL_754735	USA/NY-Wadsworth-249770-01/2020	2020-10-20	North America	USA	Wadsworth Center, New York State Department.of Health	Wadsworth Center, New York State Department.of Health	Kirsten St. George et al
EPI_ISL_754736	USA/NY-Wadsworth-249773-01/2020	2020-10-20	North America	USA	Wadsworth Center, New York State Department.of Health	Wadsworth Center, New York State Department.of Health	Kirsten St. George et al
EPI_ISL_754737	USA/NY-Wadsworth-249779-01/2020	2020-10-20	North America	USA	Wadsworth Center, New York State Department.of Health	Wadsworth Center, New York State Department.of Health	Kirsten St. George et al
EPI_ISL_754738	USA/NY-Wadsworth-249783-01/2020	2020-10-20	North America	USA	Wadsworth Center, New York State Department.of Health	Wadsworth Center, New York State Department.of Health	Kirsten St. George et al
EPI_ISL_754739	USA/NY-Wadsworth-249787-01/2020	2020-10-20	North America	USA	Wadsworth Center, New York State Department.of Health	Wadsworth Center, New York State Department.of Health	Kirsten St. George et al
EPI_ISL_754731	USA/NY-Wadsworth-249828-01/2020	2020-10-20	North America	USA	Wadsworth Center, New York State Department.of Health	Wadsworth Center, New York State Department.of Health	Kirsten St. George et al
EPI_ISL_734377	USA/NY-Wadsworth-249841-01/2020	2020-10-20	North America	USA	Wadsworth Center, New York State Department.of Health	Wadsworth Center, New York State Department.of Health	Kirsten St. George et al
EPI_ISL_754740	USA/NY-Wadsworth-249890-01/2020	2020-10-20	North America	USA	Wadsworth Center, New York State Department.of Health	Wadsworth Center, New York State Department.of Health	Kirsten St. George et al
EPI_ISL_754741	USA/NY-Wadsworth-249912-01/2020	2020-10-20	North America	USA	Wadsworth Center, New York State Department.of Health	Wadsworth Center, New York State Department.of Health	Kirsten St. George et al
EPI_ISL_734378	USA/NY-Wadsworth-249924-01/2020	2020-10-20	North America	USA	Wadsworth Center, New York State Department.of Health	Wadsworth Center, New York State Department.of Health	Kirsten St. George et al
EPI_ISL_754742	USA/NY-Wadsworth-249933-01/2020	2020-10-20	North America	USA	Wadsworth Center, New York State Department.of Health	Wadsworth Center, New York State Department.of Health	Kirsten St. George et al
EPI_ISL_754743	USA/NY-Wadsworth-249934-01/2020	2020-10-20	North America	USA	Wadsworth Center, New York State Department.of Health	Wadsworth Center, New York State Department.of Health	Kirsten St. George et al
EPI_ISL_754732	USA/NY-Wadsworth-249945-01/2020	2020-10-20	North America	USA	Wadsworth Center, New York State Department.of Health	Wadsworth Center, New York State Department.of Health	Kirsten St. George et al
EPI_ISL_734379	USA/NY-Wadsworth-249952-01/2020	2020-10-20	North America	USA	Wadsworth Center, New York State Department.of Health	Wadsworth Center, New York State Department.of Health	Kirsten St. George et al
EPI_ISL_734380	USA/NY-Wadsworth-250055-01/2020	2020-10-20	North America	USA	Wadsworth Center, New York State Department.of Health	Wadsworth Center, New York State Department.of Health	Kirsten St. George et al
EPI_ISL_754733	USA/NY-Wadsworth-250294-01/2020	2020	North America	USA	Wadsworth Center, New York State Department.of Health	Wadsworth Center, New York State Department.of Health	Kirsten St. George et al
EPI_ISL_754816	USA/NY-Wadsworth-250906-01/2020	2020-10-21	North America	USA	Wadsworth Center, New York State Department.of Health	Wadsworth Center, New York State Department.of Health	Kirsten St. George et al
EPI_ISL_754833	USA/NY-Wadsworth-250918-01/2020	2020-10-21	North America	USA	Wadsworth Center, New York State Department.of Health	Wadsworth Center, New York State Department.of Health	Kirsten St. George et al
EPI_ISL_754836	USA/NY-Wadsworth-250928-01/2020	2020-10-21	North America	USA	Wadsworth Center, New York State Department.of Health	Wadsworth Center, New York State Department.of Health	Kirsten St. George et al
EPI_ISL_734296	USA/NY-Wadsworth-250933-01/2020	2020-10-21	North America	USA	Wadsworth Center, New York State Department.of Health	Wadsworth Center, New York State Department.of Health	Kirsten St. George et al
EPI_ISL_754824	USA/NY-Wadsworth-250939-01/2020	2020-10-21	North America	USA	Wadsworth Center, New York State Department.of Health	Wadsworth Center, New York State Department.of Health	Kirsten St. George et al
EPI_ISL_754829	USA/NY-Wadsworth-250970-01/2020	2020-10-21	North America	USA	Wadsworth Center, New York State Department.of Health	Wadsworth Center, New York State Department.of Health	Kirsten St. George et al
EPI_ISL_734297	USA/NY-Wadsworth-250980-01/2020	2020-10-21	North America	USA	Wadsworth Center, New York State Department.of Health	Wadsworth Center, New York State Department.of Health	Kirsten St. George et al
EPI_ISL_754839	USA/NY-Wadsworth-250986-01/2020	2020-10-21	North America	USA	Wadsworth Center, New York State Department.of Health	Wadsworth Center, New York State Department.of Health	Kirsten St. George et al
EPI_ISL_734298	USA/NY-Wadsworth-250997-01/2020	2020-10-21	North America	USA	Wadsworth Center, New York State Department.of Health	Wadsworth Center, New York State Department.of Health	Kirsten St. George et al
EPI_ISL_734299	USA/NY-Wadsworth-251003-01/2020	2020-10-21	North America	USA	Wadsworth Center, New York State Department.of Health	Wadsworth Center, New York State Department.of Health	Kirsten St. George et al
EPI_ISL_754838	USA/NY-Wadsworth-251011-01/2020	2020-10-21	North America	USA	Wadsworth Center, New York State Department.of Health	Wadsworth Center, New York State Department.of Health	Kirsten St. George et al
EPI_ISL_754831	USA/NY-Wadsworth-251033-01/2020	2020-10-21	North America	USA	Wadsworth Center, New York State Department.of Health	Wadsworth Center, New York State Department.of Health	Kirsten St. George et al
EPI_ISL_754691	USA/NY-Wadsworth-251059-01/2020	2020-10-21	North America	USA	Wadsworth Center, New York State Department.of Health	Wadsworth Center, New York State Department.of Health	Kirsten St. George et al
EPI_ISL_754692	USA/NY-Wadsworth-251060-01/2020	2020-10-21	North America	USA	Wadsworth Center, New York State Department.of Health	Wadsworth Center, New York State Department.of Health	Kirsten St. George et al
EPI_ISL_754693	USA/NY-Wadsworth-251061-01/2020	2020-10-21	North America	USA	Wadsworth Center, New York State Department.of Health	Wadsworth Center, New York State Department.of Health	Kirsten St. George et al
EPI_ISL_754694	USA/NY-Wadsworth-251063-01/2020	2020-10-21	North America	USA	Wadsworth Center, New York State Department.of Health	Wadsworth Center, New York State Department.of Health	Kirsten St. George et al
EPI_ISL_754822	USA/NY-Wadsworth-251067-01/2020	2020-10-21	North America	USA	Wadsworth Center, New York State Department.of Health	Wadsworth Center, New York State Department.of Health	Kirsten St. George et al
EPI_ISL_754821	USA/NY-Wadsworth-251071-01/2020	2020-10-21	North America	USA	Wadsworth Center, New York State Department.of Health	Wadsworth Center, New York State Department.of Health	Kirsten St. George et al
EPI_ISL_734300	USA/NY-Wadsworth-251080-01/2020	2020-10-21	North America	USA	Wadsworth Center, New York State Department.of Health	Wadsworth Center, New York State Department.of Health	Kirsten St. George et al
EPI_ISL_734301	USA/NY-Wadsworth-251095-01/2020	2020-10-21	North America	USA	Wadsworth Center, New York State Department.of Health	Wadsworth Center, New York State Department.of Health	Kirsten St. George et al
EPI_ISL_734302	USA/NY-Wadsworth-251285-01/2020	2020-10-20	North America	USA	Wadsworth Center, New York State Department.of Health	Wadsworth Center, New York State Department.of Health	Kirsten St. George et al
EPI_ISL_734381	USA/NY-Wadsworth-251287-01/2020	2020-10-20	North America	USA	Wadsworth Center, New York State Department.of Health	Wadsworth Center, New York State Department.of Health	Kirsten St. George et al
EPI_ISL_734382	USA/NY-Wadsworth-251302-01/2020	2020-10-20	North America	USA	Wadsworth Center, New York State Department.of Health	Wadsworth Center, New York State Department.of Health	Kirsten St. George et al
EPI_ISL_734383	USA/NY-Wadsworth-251307-01/2020	2020-10-20	North America	USA	Wadsworth Center, New York State Department.of Health	Wadsworth Center, New York State Department.of Health	Kirsten St. George et al
EPI_ISL_734384	USA/NY-Wadsworth-251308-01/2020	2020-10-20	North America	USA	Wadsworth Center, New York State Department.of Health	Wadsworth Center, New York State Department.of Health	Kirsten St. George et al
EPI_ISL_734385	USA/NY-Wadsworth-251314-01/2020	2020-10-20	North America	USA	Wadsworth Center, New York State Department.of Health	Wadsworth Center, New York State Department.of Health	Kirsten St. George et al
EPI_ISL_734386	USA/NY-Wadsworth-251316-01/2020	2020-10-20	North America	USA	Wadsworth Center, New York State Department.of Health	Wadsworth Center, New York State Department.of Health	Kirsten St. George et al
EPI_ISL_734387	USA/NY-Wadsworth-251320-01/2020	2020-10-20	North America	USA	Wadsworth Center, New York State Department.of Health	Wadsworth Center, New York State Department.of Health	Kirsten St. George et al
EPI_ISL_754745	USA/NY-Wadsworth-251938-01/2020	2020-10-22	North America	USA	Wadsworth Center, New York State Department.of Health	Wadsworth Center, New York State Department.of Health	Kirsten St. George et al
EPI_ISL_734388	USA/NY-Wadsworth-251942-01/2020	2020-10-22	North America	USA	Wadsworth Center, New York State Department.of Health	Wadsworth Center, New York State Department.of Health	Kirsten St. George et al
EPI_ISL_734389	USA/NY-Wadsworth-251943-01/2020	2020-10-22	North America	USA	Wadsworth Center, New York State Department.of Health	Wadsworth Center, New York State Department.of Health	Kirsten St. George et al
EPI_ISL_734390	USA/NY-Wadsworth-251944-01/2020	2020-10-22	North America	USA	Wadsworth Center, New York State Department.of Health	Wadsworth Center, New York State Department.of Health	Kirsten St. George et al
EPI_ISL_734391	USA/NY-Wadsworth-251946-01/2020	2020-10-22	North America	USA	Wadsworth Center, New York State Department.of Health	Wadsworth Center, New York State Department.of Health	Kirsten St. George et al
EPI_ISL_734392	USA/NY-Wadsworth-251951-01/2020	2020-10-22	North America	USA	Wadsworth Center, New York State Department.of Health	Wadsworth Center, New York State Department.of Health	Kirsten St. George et al
EPI_ISL_734393	USA/NY-Wadsworth-251954-01/2020	2020-10-22	North America	USA	Wadsworth Center, New York State Department.of Health	Wadsworth Center, New York State Department.of Health	Kirsten St. George et al
EPI_ISL_734394	USA/NY-Wadsworth-251958-01/2020	2020-10-22	North America	USA	Wadsworth Center, New York State Department.of Health	Wadsworth Center, New York State Department.of Health	Kirsten St. George et al
EPI_ISL_734395	USA/NY-Wadsworth-251963-01/2020	2020-10-22	North America	USA	Wadsworth Center, New York State Department.of Health	Wadsworth Center, New York State Department.of Health	Kirsten St. George et al
EPI_ISL_734396	USA/NY-Wadsworth-251969-01/2020	2020-10-22	North America	USA	Wadsworth Center, New York State Department.of Health	Wadsworth Center, New York State Department.of Health	Kirsten St. George et al
EPI_ISL_734397	USA/NY-Wadsworth-251975-01/2020	2020-10-22	North America	USA	Wadsworth Center, New York State Department.of Health	Wadsworth Center, New York State Department.of Health	Kirsten St. George et al
EPI_ISL_734303	USA/NY-Wadsworth-251999-01/2020	2020-10-22	North America	USA	Wadsworth Center, New York State Department.of Health	Wadsworth Center, New York State Department.of Health	Kirsten St. George et al
EPI_ISL_734304	USA/NY-Wadsworth-252023-01/2020	2020-10-22	North America	USA	Wadsworth Center, New York State Department.of Health	Wadsworth Center, New York State Department.of Health	Kirsten St. George et al
EPI_ISL_794042	USA/NY-Wadsworth-252086-01/2020	2020-10-22	North America	USA	Wadsworth Center, New York State Department.of Health	Wadsworth Center, New York State Department.of Health	Kirsten St. George et al
EPI_ISL_734398	USA/NY-Wadsworth-252108-01/2020	2020-10-22	North America	USA	Wadsworth Center, New York State Department.of Health	Wadsworth Center, New York State Department.of Health	Kirsten St. George et al
EPI_ISL_794043	USA/NY-Wadsworth-252110-01/2020	2020-10-22	North America	USA	Wadsworth Center, New York State Department.of Health	Wadsworth Center, New York State Department.of Health	Kirsten St. George et al
EPI_ISL_794044	USA/NY-Wadsworth-252111-01/2020	2020-10-22	North America	USA	Wadsworth Center, New York State Department.of Health	Wadsworth Center, New York State Department.of Health	Kirsten St. George et al
EPI_ISL_794045	USA/NY-Wadsworth-252113-01/2020	2020-10-22	North America	USA	Wadsworth Center, New York State Department.of Health	Wadsworth Center, New York State Department.of Health	Kirsten St. George et al
EPI_ISL_794046	USA/NY-Wadsworth-252114-01/2020	2020-10-22	North America	USA	Wadsworth Center, New York State Department.of Health	Wadsworth Center, New York State Department.of Health	Kirsten St. George et al
EPI_ISL_794047	USA/NY-Wadsworth-252116-01/2020	2020-10-22	North America	USA	Wadsworth Center, New York State Department.of Health	Wadsworth Center, New York State Department.of Health	Kirsten St. George et al
EPI_ISL_734399	USA/NY-Wadsworth-252153-01/2020	2020-10-22	North America	USA	Wadsworth Center, New York State Department.of Health	Wadsworth Center, New York State Department.of Health	Kirsten St. George et al
EPI_ISL_794048	USA/NY-Wadsworth-252198-01/2020	2020-10-22	North America	USA	Wadsworth Center, New York State Department.of Health	Wadsworth Center, New York State Department.of Health	Kirsten St. George et al
EPI_ISL_794049	USA/NY-Wadsworth-252200-01/2020	2020-10-22	North America	USA	Wadsworth Center, New York State Department.of Health	Wadsworth Center, New York State Department.of Health	Kirsten St. George et al
EPI_ISL_794050	USA/NY-Wadsworth-252207-01/2020	2020-10-22	North America	USA	Wadsworth Center, New York State Department.of Health	Wadsworth Center, New York State Department.of Health	Kirsten St. George et al
EPI_ISL_794051	USA/NY-Wadsworth-252211-01/2020	2020-10-22	North America	USA	Wadsworth Center, New York State Department.of Health	Wadsworth Center, New York State Department.of Health	Kirsten St. George et al
EPI_ISL_734400	USA/NY-Wadsworth-252369-01/2020	2020-10-22	North America	USA	Wadsworth Center, New York State Department.of Health	Wadsworth Center, New York State Department.of Health	Kirsten St. George et al
EPI_ISL_676756	USA/NY-Wadsworth-25299-01/2020	2020-03-20	North America	USA	Wadsworth Center, New York State Department.of Health	Wadsworth Center, New York State Department.of Health	Kirsten St. George et al
EPI_ISL_734401	USA/NY-Wadsworth-253001-01/2020	2020-10-23	North America	USA	Wadsworth Center, New York State Department.of Health	Wadsworth Center, New York State Department.of Health	Kirsten St. George et al
EPI_ISL_794052	USA/NY-Wadsworth-253045-01/2020	2020-10-23	North America	USA	Wadsworth Center, New York State Department.of Health	Wadsworth Center, New York State Department.of Health	Kirsten St. George et al
EPI_ISL_794053	USA/NY-Wadsworth-253051-01/2020	2020-10-23	North America	USA	Wadsworth Center, New York State Department.of Health	Wadsworth Center, New York State Department.of Health	Kirsten St. George et al
EPI_ISL_794055	USA/NY-Wadsworth-253055-01/2020	2020-10-23	North America	USA	Wadsworth Center, New York State Department.of Health	Wadsworth Center, New York State Department.of Health	Kirsten St. George et al
EPI_ISL_734402	USA/NY-Wadsworth-253061-01/2020	2020-10-23	North America	USA	Wadsworth Center, New York State Department.of Health	Wadsworth Center, New York State Department.of Health	Kirsten St. George et al
EPI_ISL_794056	USA/NY-Wadsworth-253062-01/2020	2020-10-23	North America	USA	Wadsworth Center, New York State Department.of Health	Wadsworth Center, New York State Department.of Health	Kirsten St. George et al
EPI_ISL_734403	USA/NY-Wadsworth-253063-01/2020	2020-10-23	North America	USA	Wadsworth Center, New York State Department.of Health	Wadsworth Center, New York State Department.of Health	Kirsten St. George et al
EPI_ISL_794057	USA/NY-Wadsworth-253066-01/2020	2020-10-23	North America	USA	Wadsworth Center, New York State Department.of Health	Wadsworth Center, New York State Department.of Health	Kirsten St. George et al
EPI_ISL_794058	USA/NY-Wadsworth-253080-01/2020	2020-10-23	North America	USA	Wadsworth Center, New York State Department.of Health	Wadsworth Center, New York State Department.of Health	Kirsten St. George et al
EPI_ISL_794059	USA/NY-Wadsworth-253086-01/2020	2020-10-23	North America	USA	Wadsworth Center, New York State Department.of Health	Wadsworth Center, New York State Department.of Health	Kirsten St. George et al
EPI_ISL_794060	USA/NY-Wadsworth-253091-01/2020	2020-10-23	North America	USA	Wadsworth Center, New York State Department.of Health	Wadsworth Center, New York State Department.of Health	Kirsten St. George et al
EPI_ISL_734305	USA/NY-Wadsworth-253098-01/2020	2020-10-23	North America	USA	Wadsworth Center, New York State Department.of Health	Wadsworth Center, New York State Department.of Health	Kirsten St. George et al
EPI_ISL_794061	USA/NY-Wadsworth-253100-01/2020	2020-10-23	North America	USA	Wadsworth Center, New York State Department.of Health	Wadsworth Center, New York State Department.of Health	Kirsten St. George et al
EPI_ISL_794062	USA/NY-Wadsworth-253426-01/2020	2020-10-23	North America	USA	Wadsworth Center, New York State Department.of Health	Wadsworth Center, New York State Department.of Health	Kirsten St. George et al
EPI_ISL_794063	USA/NY-Wadsworth-253431-01/2020	2020-10-23	North America	USA	Wadsworth Center, New York State Department.of Health	Wadsworth Center, New York State Department.of Health	Kirsten St. George et al
EPI_ISL_794064	USA/NY-Wadsworth-253432-01/2020	2020-10-23	North America	USA	Wadsworth Center, New York State Department.of Health	Wadsworth Center, New York State Department.of Health	Kirsten St. George et al
EPI_ISL_794065	USA/NY-Wadsworth-253434-01/2020	2020-10-23	North America	USA	Wadsworth Center, New York State Department.of Health	Wadsworth Center, New York State Department.of Health	Kirsten St. George et al
EPI_ISL_734404	USA/NY-Wadsworth-253441-01/2020	2020-10-23	North America	USA	Wadsworth Center, New York State Department.of Health	Wadsworth Center, New York State Department.of Health	Kirsten St. George et al
EPI_ISL_734405	USA/NY-Wadsworth-253622-01/2020	2020-10-24	North America	USA	Wadsworth Center, New York State Department.of Health	Wadsworth Center, New York State Department.of Health	Kirsten St. George et al
EPI_ISL_794066	USA/NY-Wadsworth-254099-01/2020	2020-10-25	North America	USA	Wadsworth Center, New York State Department.of Health	Wadsworth Center, New York State Department.of Health	Kirsten St. George et al
EPI_ISL_676757	USA/NY-Wadsworth-25410-01/2020	2020-03-21	North America	USA	Wadsworth Center, New York State Department.of Health	Wadsworth Center, New York State Department.of Health	Kirsten St. George et al
EPI_ISL_794067	USA/NY-Wadsworth-254100-01/2020	2020-10-25	North America	USA	Wadsworth Center, New York State Department.of Health	Wadsworth Center, New York State Department.of Health	Kirsten St. George et al
EPI_ISL_525625	USA/NY-Wadsworth-25458-01/2020	2020-03-21	North America	USA	Wadsworth Center, New York State Department of Health	Wadsworth Center, New York State Department of Health	Kirsten St. George et al
EPI_ISL_794068	USA/NY-Wadsworth-255156-01/2020	2020-10-27	North America	USA	Wadsworth Center, New York State Department.of Health	Wadsworth Center, New York State Department.of Health	Kirsten St. George et al
EPI_ISL_794069	USA/NY-Wadsworth-255180-01/2020	2020-10-27	North America	USA	Wadsworth Center, New York State Department.of Health	Wadsworth Center, New York State Department.of Health	Kirsten St. George et al
EPI_ISL_734406	USA/NY-Wadsworth-255287-01/2020	2020-10-27	North America	USA	Wadsworth Center, New York State Department.of Health	Wadsworth Center, New York State Department.of Health	Kirsten St. George et al
EPI_ISL_794070	USA/NY-Wadsworth-255785-01/2020	2020-10-28	North America	USA	Wadsworth Center, New York State Department.of Health	Wadsworth Center, New York State Department.of Health	Kirsten St. George et al
EPI_ISL_794071	USA/NY-Wadsworth-255791-01/2020	2020-10-28	North America	USA	Wadsworth Center, New York State Department.of Health	Wadsworth Center, New York State Department.of Health	Kirsten St. George et al
EPI_ISL_794072	USA/NY-Wadsworth-255792-01/2020	2020-10-28	North America	USA	Wadsworth Center, New York State Department.of Health	Wadsworth Center, New York State Department.of Health	Kirsten St. George et al
EPI_ISL_734408	USA/NY-Wadsworth-255794-01/2020	2020-10-28	North America	USA	Wadsworth Center, New York State Department.of Health	Wadsworth Center, New York State Department.of Health	Kirsten St. George et al
EPI_ISL_794073	USA/NY-Wadsworth-255800-01/2020	2020-10-28	North America	USA	Wadsworth Center, New York State Department.of Health	Wadsworth Center, New York State Department.of Health	Kirsten St. George et al
EPI_ISL_794074	USA/NY-Wadsworth-256886-01/2020	2020-10-28	North America	USA	Wadsworth Center, New York State Department.of Health	Wadsworth Center, New York State Department.of Health	Kirsten St. George et al
EPI_ISL_794075	USA/NY-Wadsworth-257950-01/2020	2020-10-29	North America	USA	Wadsworth Center, New York State Department.of Health	Wadsworth Center, New York State Department.of Health	Kirsten St. George et al
EPI_ISL_734409	USA/NY-Wadsworth-257969-01/2020	2020-10-29	North America	USA	Wadsworth Center, New York State Department.of Health	Wadsworth Center, New York State Department.of Health	Kirsten St. George et al
EPI_ISL_794076	USA/NY-Wadsworth-258201-01/2020	2020-10-29	North America	USA	Wadsworth Center, New York State Department.of Health	Wadsworth Center, New York State Department.of Health	Kirsten St. George et al
EPI_ISL_734411	USA/NY-Wadsworth-258524-01/2020	2020-10-29	North America	USA	Wadsworth Center, New York State Department.of Health	Wadsworth Center, New York State Department.of Health	Kirsten St. George et al
EPI_ISL_734412	USA/NY-Wadsworth-258525-01/2020	2020-10-29	North America	USA	Wadsworth Center, New York State Department.of Health	Wadsworth Center, New York State Department.of Health	Kirsten St. George et al
EPI_ISL_794077	USA/NY-Wadsworth-258526-01/2020	2020-10-29	North America	USA	Wadsworth Center, New York State Department.of Health	Wadsworth Center, New York State Department.of Health	Kirsten St. George et al
EPI_ISL_426320	USA/NY-Wadsworth-25860-01/2020	2020-03-20	North America	USA	Wadsworth Center, New York State Department.of Health	Wadsworth Center, New York State Department.of Health	Kirsten St. George et al
EPI_ISL_734413	USA/NY-Wadsworth-258600-01/2020	2020-10-30	North America	USA	Wadsworth Center, New York State Department.of Health	Wadsworth Center, New York State Department.of Health	Kirsten St. George et al
EPI_ISL_794078	USA/NY-Wadsworth-258721-01/2020	2020-10-30	North America	USA	Wadsworth Center, New York State Department.of Health	Wadsworth Center, New York State Department.of Health	Kirsten St. George et al
EPI_ISL_794079	USA/NY-Wadsworth-258731-01/2020	2020-10-30	North America	USA	Wadsworth Center, New York State Department.of Health	Wadsworth Center, New York State Department.of Health	Kirsten St. George et al
EPI_ISL_794080	USA/NY-Wadsworth-258776-01/2020	2020-10-30	North America	USA	Wadsworth Center, New York State Department.of Health	Wadsworth Center, New York State Department.of Health	Kirsten St. George et al
EPI_ISL_426300	USA/NY-Wadsworth-26088-01/2020	2020-03-21	North America	USA	Wadsworth Center, New York State Department.of Health	Wadsworth Center, New York State Department.of Health	Kirsten St. George et al
EPI_ISL_754510	USA/NY-Wadsworth-261032-01/2020	2020-11-02	North America	USA	Wadsworth Center, New York State Department.of Health	Wadsworth Center, New York State Department.of Health	Kirsten St. George et al
EPI_ISL_754512	USA/NY-Wadsworth-261035-01/2020	2020-11-02	North America	USA	Wadsworth Center, New York State Department.of Health	Wadsworth Center, New York State Department.of Health	Kirsten St. George et al
EPI_ISL_754511	USA/NY-Wadsworth-261037-01/2020	2020-11-02	North America	USA	Wadsworth Center, New York State Department.of Health	Wadsworth Center, New York State Department.of Health	Kirsten St. George et al
EPI_ISL_734414	USA/NY-Wadsworth-262689-01/2020	2020-11-03	North America	USA	Wadsworth Center, New York State Department.of Health	Wadsworth Center, New York State Department.of Health	Kirsten St. George et al
EPI_ISL_734415	USA/NY-Wadsworth-263158-01/2020	2020-11-04	North America	USA	Wadsworth Center, New York State Department.of Health	Wadsworth Center, New York State Department.of Health	Kirsten St. George et al
EPI_ISL_734416	USA/NY-Wadsworth-263161-01/2020	2020-11-04	North America	USA	Wadsworth Center, New York State Department.of Health	Wadsworth Center, New York State Department.of Health	Kirsten St. George et al
EPI_ISL_734417	USA/NY-Wadsworth-263168-01/2020	2020-11-04	North America	USA	Wadsworth Center, New York State Department.of Health	Wadsworth Center, New York State Department.of Health	Kirsten St. George et al
EPI_ISL_734418	USA/NY-Wadsworth-263180-01/2020	2020-11-04	North America	USA	Wadsworth Center, New York State Department.of Health	Wadsworth Center, New York State Department.of Health	Kirsten St. George et al
EPI_ISL_754400	USA/NY-Wadsworth-263697-01/2020	2020-11-03	North America	USA	Wadsworth Center, New York State Department.of Health	Wadsworth Center, New York State Department.of Health	Kirsten St. George et al
EPI_ISL_754513	USA/NY-Wadsworth-263735-01/2020	2020-11-04	North America	USA	Wadsworth Center, New York State Department.of Health	Wadsworth Center, New York State Department.of Health	Kirsten St. George et al
EPI_ISL_754514	USA/NY-Wadsworth-263748-01/2020	2020-11-04	North America	USA	Wadsworth Center, New York State Department.of Health	Wadsworth Center, New York State Department.of Health	Kirsten St. George et al
EPI_ISL_754516	USA/NY-Wadsworth-263927-01/2020	2020-11-04	North America	USA	Wadsworth Center, New York State Department.of Health	Wadsworth Center, New York State Department.of Health	Kirsten St. George et al
EPI_ISL_754515	USA/NY-Wadsworth-263950-01/2020	2020-11-04	North America	USA	Wadsworth Center, New York State Department.of Health	Wadsworth Center, New York State Department.of Health	Kirsten St. George et al
EPI_ISL_734419	USA/NY-Wadsworth-264178-01/2020	2020-11-05	North America	USA	Wadsworth Center, New York State Department.of Health	Wadsworth Center, New York State Department.of Health	Kirsten St. George et al
EPI_ISL_734420	USA/NY-Wadsworth-264179-01/2020	2020-11-05	North America	USA	Wadsworth Center, New York State Department.of Health	Wadsworth Center, New York State Department.of Health	Kirsten St. George et al
EPI_ISL_734421	USA/NY-Wadsworth-264183-01/2020	2020-11-05	North America	USA	Wadsworth Center, New York State Department.of Health	Wadsworth Center, New York State Department.of Health	Kirsten St. George et al
EPI_ISL_734422	USA/NY-Wadsworth-264185-01/2020	2020-11-05	North America	USA	Wadsworth Center, New York State Department.of Health	Wadsworth Center, New York State Department.of Health	Kirsten St. George et al
EPI_ISL_734423	USA/NY-Wadsworth-264187-01/2020	2020-11-05	North America	USA	Wadsworth Center, New York State Department.of Health	Wadsworth Center, New York State Department.of Health	Kirsten St. George et al
EPI_ISL_734424	USA/NY-Wadsworth-264198-01/2020	2020-11-05	North America	USA	Wadsworth Center, New York State Department.of Health	Wadsworth Center, New York State Department.of Health	Kirsten St. George et al
EPI_ISL_754522	USA/NY-Wadsworth-264200-01/2020	2020-11-05	North America	USA	Wadsworth Center, New York State Department.of Health	Wadsworth Center, New York State Department.of Health	Kirsten St. George et al
EPI_ISL_754523	USA/NY-Wadsworth-264201-01/2020	2020-11-05	North America	USA	Wadsworth Center, New York State Department.of Health	Wadsworth Center, New York State Department.of Health	Kirsten St. George et al
EPI_ISL_754517	USA/NY-Wadsworth-264206-01/2020	2020-11-05	North America	USA	Wadsworth Center, New York State Department.of Health	Wadsworth Center, New York State Department.of Health	Kirsten St. George et al
EPI_ISL_754518	USA/NY-Wadsworth-264207-01/2020	2020-11-05	North America	USA	Wadsworth Center, New York State Department.of Health	Wadsworth Center, New York State Department.of Health	Kirsten St. George et al
EPI_ISL_754519	USA/NY-Wadsworth-264208-01/2020	2020-11-05	North America	USA	Wadsworth Center, New York State Department.of Health	Wadsworth Center, New York State Department.of Health	Kirsten St. George et al
EPI_ISL_734425	USA/NY-Wadsworth-264209-01/2020	2020-11-05	North America	USA	Wadsworth Center, New York State Department.of Health	Wadsworth Center, New York State Department.of Health	Kirsten St. George et al
EPI_ISL_754520	USA/NY-Wadsworth-264211-01/2020	2020-11-05	North America	USA	Wadsworth Center, New York State Department.of Health	Wadsworth Center, New York State Department.of Health	Kirsten St. George et al
EPI_ISL_734426	USA/NY-Wadsworth-264213-01/2020	2020-11-05	North America	USA	Wadsworth Center, New York State Department.of Health	Wadsworth Center, New York State Department.of Health	Kirsten St. George et al
EPI_ISL_754524	USA/NY-Wadsworth-264290-01/2020	2020-11-05	North America	USA	Wadsworth Center, New York State Department.of Health	Wadsworth Center, New York State Department.of Health	Kirsten St. George et al
EPI_ISL_426318	USA/NY-Wadsworth-26551-01/2020	2020-03-22	North America	USA	Wadsworth Center, New York State Department.of Health	Wadsworth Center, New York State Department.of Health	Kirsten St. George et al
EPI_ISL_754401	USA/NY-Wadsworth-267180-01/2020	2020-11-09	North America	USA	Wadsworth Center, New York State Department.of Health	Wadsworth Center, New York State Department.of Health	Kirsten St. George et al
EPI_ISL_525626	USA/NY-Wadsworth-26730-01/2020	2020-03-23	North America	USA	Wadsworth Center, New York State Department of Health	Wadsworth Center, New York State Department of Health	Kirsten St. George et al
EPI_ISL_426302	USA/NY-Wadsworth-26856-01/2020	2020-03-21	North America	USA	Wadsworth Center, New York State Department.of Health	Wadsworth Center, New York State Department.of Health	Kirsten St. George et al
EPI_ISL_754525	USA/NY-Wadsworth-268995-01/2020	2020-11-09	North America	USA	Wadsworth Center, New York State Department.of Health	Wadsworth Center, New York State Department.of Health	Kirsten St. George et al
EPI_ISL_754575	USA/NY-Wadsworth-269500-01/2020	2020-11-10	North America	USA	Wadsworth Center, New York State Department.of Health	Wadsworth Center, New York State Department.of Health	Kirsten St. George et al
EPI_ISL_754576	USA/NY-Wadsworth-269507-01/2020	2020-11-10	North America	USA	Wadsworth Center, New York State Department.of Health	Wadsworth Center, New York State Department.of Health	Kirsten St. George et al
EPI_ISL_734427	USA/NY-Wadsworth-269589-01/2020	2020-11-10	North America	USA	Wadsworth Center, New York State Department.of Health	Wadsworth Center, New York State Department.of Health	Kirsten St. George et al
EPI_ISL_734428	USA/NY-Wadsworth-269590-01/2020	2020-11-10	North America	USA	Wadsworth Center, New York State Department.of Health	Wadsworth Center, New York State Department.of Health	Kirsten St. George et al
EPI_ISL_734430	USA/NY-Wadsworth-269609-01/2020	2020-11-10	North America	USA	Wadsworth Center, New York State Department.of Health	Wadsworth Center, New York State Department.of Health	Kirsten St. George et al
EPI_ISL_734431	USA/NY-Wadsworth-269613-01/2020	2020-11-10	North America	USA	Wadsworth Center, New York State Department.of Health	Wadsworth Center, New York State Department.of Health	Kirsten St. George et al
EPI_ISL_734432	USA/NY-Wadsworth-269616-01/2020	2020-11-10	North America	USA	Wadsworth Center, New York State Department.of Health	Wadsworth Center, New York State Department.of Health	Kirsten St. George et al
EPI_ISL_734433	USA/NY-Wadsworth-269619-01/2020	2020-11-10	North America	USA	Wadsworth Center, New York State Department.of Health	Wadsworth Center, New York State Department.of Health	Kirsten St. George et al
EPI_ISL_734434	USA/NY-Wadsworth-269621-01/2020	2020-11-10	North America	USA	Wadsworth Center, New York State Department.of Health	Wadsworth Center, New York State Department.of Health	Kirsten St. George et al
EPI_ISL_734435	USA/NY-Wadsworth-269624-01/2020	2020-11-10	North America	USA	Wadsworth Center, New York State Department.of Health	Wadsworth Center, New York State Department.of Health	Kirsten St. George et al
EPI_ISL_734436	USA/NY-Wadsworth-269631-01/2020	2020-11-10	North America	USA	Wadsworth Center, New York State Department.of Health	Wadsworth Center, New York State Department.of Health	Kirsten St. George et al
EPI_ISL_734437	USA/NY-Wadsworth-269633-01/2020	2020-11-10	North America	USA	Wadsworth Center, New York State Department.of Health	Wadsworth Center, New York State Department.of Health	Kirsten St. George et al
EPI_ISL_734438	USA/NY-Wadsworth-269634-01/2020	2020-11-10	North America	USA	Wadsworth Center, New York State Department.of Health	Wadsworth Center, New York State Department.of Health	Kirsten St. George et al
EPI_ISL_734439	USA/NY-Wadsworth-269636-01/2020	2020-11-10	North America	USA	Wadsworth Center, New York State Department.of Health	Wadsworth Center, New York State Department.of Health	Kirsten St. George et al
EPI_ISL_734440	USA/NY-Wadsworth-269645-01/2020	2020-11-10	North America	USA	Wadsworth Center, New York State Department.of Health	Wadsworth Center, New York State Department.of Health	Kirsten St. George et al
EPI_ISL_734441	USA/NY-Wadsworth-269647-01/2020	2020-11-10	North America	USA	Wadsworth Center, New York State Department.of Health	Wadsworth Center, New York State Department.of Health	Kirsten St. George et al
EPI_ISL_734442	USA/NY-Wadsworth-269648-01/2020	2020-11-10	North America	USA	Wadsworth Center, New York State Department.of Health	Wadsworth Center, New York State Department.of Health	Kirsten St. George et al
EPI_ISL_734443	USA/NY-Wadsworth-269649-01/2020	2020-11-10	North America	USA	Wadsworth Center, New York State Department.of Health	Wadsworth Center, New York State Department.of Health	Kirsten St. George et al
EPI_ISL_734444	USA/NY-Wadsworth-269651-01/2020	2020-11-10	North America	USA	Wadsworth Center, New York State Department.of Health	Wadsworth Center, New York State Department.of Health	Kirsten St. George et al
EPI_ISL_734445	USA/NY-Wadsworth-269659-01/2020	2020-11-10	North America	USA	Wadsworth Center, New York State Department.of Health	Wadsworth Center, New York State Department.of Health	Kirsten St. George et al
EPI_ISL_754545	USA/NY-Wadsworth-270028-01/2020	2020-11-10	North America	USA	Wadsworth Center, New York State Department.of Health	Wadsworth Center, New York State Department.of Health	Kirsten St. George et al
EPI_ISL_426295	USA/NY-Wadsworth-27073-01/2020	2020-03-22	North America	USA	Wadsworth Center, New York State Department.of Health	Wadsworth Center, New York State Department.of Health	Kirsten St. George et al
EPI_ISL_734446	USA/NY-Wadsworth-271146-01/2020	2020-11-11	North America	USA	Wadsworth Center, New York State Department.of Health	Wadsworth Center, New York State Department.of Health	Kirsten St. George et al
EPI_ISL_426304	USA/NY-Wadsworth-27162-01/2020	2020-03-23	North America	USA	Wadsworth Center, New York State Department.of Health	Wadsworth Center, New York State Department.of Health	Kirsten St. George et al
EPI_ISL_676758	USA/NY-Wadsworth-27235-01/2020	2020-03-23	North America	USA	Wadsworth Center, New York State Department.of Health	Wadsworth Center, New York State Department.of Health	Kirsten St. George et al
EPI_ISL_676759	USA/NY-Wadsworth-27271-01/2020	2020-03-23	North America	USA	Wadsworth Center, New York State Department.of Health	Wadsworth Center, New York State Department.of Health	Kirsten St. George et al
EPI_ISL_525627	USA/NY-Wadsworth-27452-01/2020	2020-03-23	North America	USA	Wadsworth Center, New York State Department of Health	Wadsworth Center, New York State Department of Health	Kirsten St. George et al
EPI_ISL_754578	USA/NY-Wadsworth-274786-01/2020	2020-11-13	North America	USA	Wadsworth Center, New York State Department.of Health	Wadsworth Center, New York State Department.of Health	Kirsten St. George et al
EPI_ISL_754580	USA/NY-Wadsworth-275445-01/2020	2020-11-16	North America	USA	Wadsworth Center, New York State Department.of Health	Wadsworth Center, New York State Department.of Health	Kirsten St. George et al
EPI_ISL_525628	USA/NY-Wadsworth-27593-01/2020	2020-03-22	North America	USA	Wadsworth Center, New York State Department of Health	Wadsworth Center, New York State Department of Health	Kirsten St. George et al
EPI_ISL_754583	USA/NY-Wadsworth-276659-01/2020	2020-11-18	North America	USA	Wadsworth Center, New York State Department.of Health	Wadsworth Center, New York State Department.of Health	Kirsten St. George et al
EPI_ISL_754582	USA/NY-Wadsworth-276906-01/2020	2020-11-18	North America	USA	Wadsworth Center, New York State Department.of Health	Wadsworth Center, New York State Department.of Health	Kirsten St. George et al
EPI_ISL_754581	USA/NY-Wadsworth-276936-01/2020	2020-11-18	North America	USA	Wadsworth Center, New York State Department.of Health	Wadsworth Center, New York State Department.of Health	Kirsten St. George et al
EPI_ISL_754585	USA/NY-Wadsworth-277184-01/2020	2020-11-19	North America	USA	Wadsworth Center, New York State Department.of Health	Wadsworth Center, New York State Department.of Health	Kirsten St. George et al
EPI_ISL_754588	USA/NY-Wadsworth-277729-01/2020	2020-11-20	North America	USA	Wadsworth Center, New York State Department.of Health	Wadsworth Center, New York State Department.of Health	Kirsten St. George et al
EPI_ISL_754589	USA/NY-Wadsworth-277731-01/2020	2020-11-20	North America	USA	Wadsworth Center, New York State Department.of Health	Wadsworth Center, New York State Department.of Health	Kirsten St. George et al
EPI_ISL_754590	USA/NY-Wadsworth-277800-01/2020	2020-11-21	North America	USA	Wadsworth Center, New York State Department.of Health	Wadsworth Center, New York State Department.of Health	Kirsten St. George et al
EPI_ISL_754606	USA/NY-Wadsworth-277962-01/2020	2020-11-22	North America	USA	Wadsworth Center, New York State Department.of Health	Wadsworth Center, New York State Department.of Health	Kirsten St. George et al
EPI_ISL_754615	USA/NY-Wadsworth-277985-01/2020	2020-11-22	North America	USA	Wadsworth Center, New York State Department.of Health	Wadsworth Center, New York State Department.of Health	Kirsten St. George et al
EPI_ISL_754603	USA/NY-Wadsworth-277997-01/2020	2020-11-22	North America	USA	Wadsworth Center, New York State Department.of Health	Wadsworth Center, New York State Department.of Health	Kirsten St. George et al
EPI_ISL_754605	USA/NY-Wadsworth-278015-01/2020	2020-11-22	North America	USA	Wadsworth Center, New York State Department.of Health	Wadsworth Center, New York State Department.of Health	Kirsten St. George et al
EPI_ISL_754612	USA/NY-Wadsworth-278020-01/2020	2020-11-22	North America	USA	Wadsworth Center, New York State Department.of Health	Wadsworth Center, New York State Department.of Health	Kirsten St. George et al
EPI_ISL_754614	USA/NY-Wadsworth-278024-01/2020	2020-11-22	North America	USA	Wadsworth Center, New York State Department.of Health	Wadsworth Center, New York State Department.of Health	Kirsten St. George et al
EPI_ISL_754608	USA/NY-Wadsworth-278029-01/2020	2020-11-22	North America	USA	Wadsworth Center, New York State Department.of Health	Wadsworth Center, New York State Department.of Health	Kirsten St. George et al
EPI_ISL_754609	USA/NY-Wadsworth-278030-01/2020	2020-11-22	North America	USA	Wadsworth Center, New York State Department.of Health	Wadsworth Center, New York State Department.of Health	Kirsten St. George et al
EPI_ISL_754610	USA/NY-Wadsworth-278031-01/2020	2020-11-22	North America	USA	Wadsworth Center, New York State Department.of Health	Wadsworth Center, New York State Department.of Health	Kirsten St. George et al
EPI_ISL_754611	USA/NY-Wadsworth-278032-01/2020	2020-11-22	North America	USA	Wadsworth Center, New York State Department.of Health	Wadsworth Center, New York State Department.of Health	Kirsten St. George et al
EPI_ISL_754595	USA/NY-Wadsworth-278036-01/2020	2020-11-22	North America	USA	Wadsworth Center, New York State Department.of Health	Wadsworth Center, New York State Department.of Health	Kirsten St. George et al
EPI_ISL_754596	USA/NY-Wadsworth-278037-01/2020	2020-11-22	North America	USA	Wadsworth Center, New York State Department.of Health	Wadsworth Center, New York State Department.of Health	Kirsten St. George et al
EPI_ISL_754597	USA/NY-Wadsworth-278038-01/2020	2020-11-22	North America	USA	Wadsworth Center, New York State Department.of Health	Wadsworth Center, New York State Department.of Health	Kirsten St. George et al
EPI_ISL_754598	USA/NY-Wadsworth-278039-01/2020	2020-11-22	North America	USA	Wadsworth Center, New York State Department.of Health	Wadsworth Center, New York State Department.of Health	Kirsten St. George et al
EPI_ISL_426297	USA/NY-Wadsworth-27804-01/2020	2020-03-16	North America	USA	Wadsworth Center, New York State Department.of Health	Wadsworth Center, New York State Department.of Health	Kirsten St. George et al
EPI_ISL_754594	USA/NY-Wadsworth-278048-01/2020	2020-11-22	North America	USA	Wadsworth Center, New York State Department.of Health	Wadsworth Center, New York State Department.of Health	Kirsten St. George et al
EPI_ISL_754604	USA/NY-Wadsworth-278092-01/2020	2020-11-22	North America	USA	Wadsworth Center, New York State Department.of Health	Wadsworth Center, New York State Department.of Health	Kirsten St. George et al
EPI_ISL_754617	USA/NY-Wadsworth-278126-01/2020	2020-11-22	North America	USA	Wadsworth Center, New York State Department.of Health	Wadsworth Center, New York State Department.of Health	Kirsten St. George et al
EPI_ISL_754592	USA/NY-Wadsworth-278155-01/2020	2020-11-22	North America	USA	Wadsworth Center, New York State Department.of Health	Wadsworth Center, New York State Department.of Health	Kirsten St. George et al
EPI_ISL_754406	USA/NY-Wadsworth-278245-01/2020	2020-11-23	North America	USA	Wadsworth Center, New York State Department.of Health	Wadsworth Center, New York State Department.of Health	Kirsten St. George et al
EPI_ISL_754618	USA/NY-Wadsworth-278398-01/2020	2020-11-20	North America	USA	Wadsworth Center, New York State Department.of Health	Wadsworth Center, New York State Department.of Health	Kirsten St. George et al
EPI_ISL_754405	USA/NY-Wadsworth-278519-01/2020	2020-11-23	North America	USA	Wadsworth Center, New York State Department.of Health	Wadsworth Center, New York State Department.of Health	Kirsten St. George et al
EPI_ISL_754477	USA/NY-Wadsworth-278554-01/2020	2020-11-23	North America	USA	Wadsworth Center, New York State Department.of Health	Wadsworth Center, New York State Department.of Health	Kirsten St. George et al
EPI_ISL_754481	USA/NY-Wadsworth-278894-01/2020	2020-11-23	North America	USA	Wadsworth Center, New York State Department.of Health	Wadsworth Center, New York State Department.of Health	Kirsten St. George et al
EPI_ISL_676760	USA/NY-Wadsworth-27896-01/2020	2020-03-24	North America	USA	Wadsworth Center, New York State Department.of Health	Wadsworth Center, New York State Department.of Health	Kirsten St. George et al
EPI_ISL_754479	USA/NY-Wadsworth-279142-01/2020	2020-11-23	North America	USA	Wadsworth Center, New York State Department.of Health	Wadsworth Center, New York State Department.of Health	Kirsten St. George et al
EPI_ISL_754480	USA/NY-Wadsworth-279198-01/2020	2020-11-23	North America	USA	Wadsworth Center, New York State Department.of Health	Wadsworth Center, New York State Department.of Health	Kirsten St. George et al
EPI_ISL_525629	USA/NY-Wadsworth-27938-01/2020	2020-03-23	North America	USA	Wadsworth Center, New York State Department of Health	Wadsworth Center, New York State Department of Health	Kirsten St. George et al
EPI_ISL_754483	USA/NY-Wadsworth-279500-01/2020	2020-11-24	North America	USA	Wadsworth Center, New York State Department.of Health	Wadsworth Center, New York State Department.of Health	Kirsten St. George et al
EPI_ISL_754487	USA/NY-Wadsworth-279587-01/2020	2020-11-24	North America	USA	Wadsworth Center, New York State Department.of Health	Wadsworth Center, New York State Department.of Health	Kirsten St. George et al
EPI_ISL_754482	USA/NY-Wadsworth-279611-01/2020	2020-11-24	North America	USA	Wadsworth Center, New York State Department.of Health	Wadsworth Center, New York State Department.of Health	Kirsten St. George et al
EPI_ISL_754484	USA/NY-Wadsworth-279778-01/2020	2020-11-24	North America	USA	Wadsworth Center, New York State Department.of Health	Wadsworth Center, New York State Department.of Health	Kirsten St. George et al
EPI_ISL_754485	USA/NY-Wadsworth-279841-01/2020	2020-11-24	North America	USA	Wadsworth Center, New York State Department.of Health	Wadsworth Center, New York State Department.of Health	Kirsten St. George et al
EPI_ISL_754486	USA/NY-Wadsworth-279952-01/2020	2020	North America	USA	Wadsworth Center, New York State Department.of Health	Wadsworth Center, New York State Department.of Health	Kirsten St. George et al
EPI_ISL_754488	USA/NY-Wadsworth-280011-01/2020	2020-11-22	North America	USA	Wadsworth Center, New York State Department.of Health	Wadsworth Center, New York State Department.of Health	Kirsten St. George et al
EPI_ISL_754498	USA/NY-Wadsworth-280024-01/2020	2020-11-25	North America	USA	Wadsworth Center, New York State Department.of Health	Wadsworth Center, New York State Department.of Health	Kirsten St. George et al
EPI_ISL_754496	USA/NY-Wadsworth-280025-01/2020	2020-11-25	North America	USA	Wadsworth Center, New York State Department.of Health	Wadsworth Center, New York State Department.of Health	Kirsten St. George et al
EPI_ISL_754497	USA/NY-Wadsworth-280026-01/2020	2020-11-25	North America	USA	Wadsworth Center, New York State Department.of Health	Wadsworth Center, New York State Department.of Health	Kirsten St. George et al
EPI_ISL_754495	USA/NY-Wadsworth-280041-01/2020	2020-11-25	North America	USA	Wadsworth Center, New York State Department.of Health	Wadsworth Center, New York State Department.of Health	Kirsten St. George et al
EPI_ISL_754491	USA/NY-Wadsworth-280082-01/2020	2020-11-25	North America	USA	Wadsworth Center, New York State Department.of Health	Wadsworth Center, New York State Department.of Health	Kirsten St. George et al
EPI_ISL_754494	USA/NY-Wadsworth-280101-01/2020	2020-11-25	North America	USA	Wadsworth Center, New York State Department.of Health	Wadsworth Center, New York State Department.of Health	Kirsten St. George et al
EPI_ISL_754493	USA/NY-Wadsworth-280264-01/2020	2020-11-25	North America	USA	Wadsworth Center, New York State Department.of Health	Wadsworth Center, New York State Department.of Health	Kirsten St. George et al
EPI_ISL_754490	USA/NY-Wadsworth-280302-01/2020	2020-11-26	North America	USA	Wadsworth Center, New York State Department.of Health	Wadsworth Center, New York State Department.of Health	Kirsten St. George et al
EPI_ISL_754489	USA/NY-Wadsworth-280303-01/2020	2020-11-26	North America	USA	Wadsworth Center, New York State Department.of Health	Wadsworth Center, New York State Department.of Health	Kirsten St. George et al
EPI_ISL_754402	USA/NY-Wadsworth-280404-01/2020	2020-11-27	North America	USA	Wadsworth Center, New York State Department.of Health	Wadsworth Center, New York State Department.of Health	Kirsten St. George et al
EPI_ISL_754501	USA/NY-Wadsworth-280441-01/2020	2020-11-29	North America	USA	Wadsworth Center, New York State Department.of Health	Wadsworth Center, New York State Department.of Health	Kirsten St. George et al
EPI_ISL_754500	USA/NY-Wadsworth-280462-01/2020	2020-11-29	North America	USA	Wadsworth Center, New York State Department.of Health	Wadsworth Center, New York State Department.of Health	Kirsten St. George et al
EPI_ISL_754503	USA/NY-Wadsworth-280464-01/2020	2020-11-29	North America	USA	Wadsworth Center, New York State Department.of Health	Wadsworth Center, New York State Department.of Health	Kirsten St. George et al
EPI_ISL_754499	USA/NY-Wadsworth-280499-01/2020	2020-11-29	North America	USA	Wadsworth Center, New York State Department.of Health	Wadsworth Center, New York State Department.of Health	Kirsten St. George et al
EPI_ISL_754409	USA/NY-Wadsworth-280623-01/2020	2020-11-30	North America	USA	Wadsworth Center, New York State Department.of Health	Wadsworth Center, New York State Department.of Health	Kirsten St. George et al
EPI_ISL_754410	USA/NY-Wadsworth-280624-01/2020	2020-11-30	North America	USA	Wadsworth Center, New York State Department.of Health	Wadsworth Center, New York State Department.of Health	Kirsten St. George et al
EPI_ISL_754509	USA/NY-Wadsworth-280797-01/2020	2020-11-30	North America	USA	Wadsworth Center, New York State Department.of Health	Wadsworth Center, New York State Department.of Health	Kirsten St. George et al
EPI_ISL_754506	USA/NY-Wadsworth-280805-01/2020	2020-11-30	North America	USA	Wadsworth Center, New York State Department.of Health	Wadsworth Center, New York State Department.of Health	Kirsten St. George et al
EPI_ISL_754507	USA/NY-Wadsworth-280806-01/2020	2020-11-30	North America	USA	Wadsworth Center, New York State Department.of Health	Wadsworth Center, New York State Department.of Health	Kirsten St. George et al
EPI_ISL_754508	USA/NY-Wadsworth-280814-01/2020	2020-11-30	North America	USA	Wadsworth Center, New York State Department.of Health	Wadsworth Center, New York State Department.of Health	Kirsten St. George et al
EPI_ISL_754504	USA/NY-Wadsworth-281268-01/2020	2020-11-29	North America	USA	Wadsworth Center, New York State Department.of Health	Wadsworth Center, New York State Department.of Health	Kirsten St. George et al
EPI_ISL_754408	USA/NY-Wadsworth-281309-01/2020	2020-11-29	North America	USA	Wadsworth Center, New York State Department.of Health	Wadsworth Center, New York State Department.of Health	Kirsten St. George et al
EPI_ISL_754505	USA/NY-Wadsworth-281330-01/2020	2020-11-30	North America	USA	Wadsworth Center, New York State Department.of Health	Wadsworth Center, New York State Department.of Health	Kirsten St. George et al
EPI_ISL_734447	USA/NY-Wadsworth-281376-01/2020	2020-10-12	North America	USA	Masonic Medical Research Institute	Wadsworth Center, New York State Department.of Health	Kirsten St. George et al
EPI_ISL_734448	USA/NY-Wadsworth-281377-01/2020	2020-10-12	North America	USA	Masonic Medical Research Institute	Wadsworth Center, New York State Department.of Health	Kirsten St. George et al
EPI_ISL_734449	USA/NY-Wadsworth-281378-01/2020	2020-10-13	North America	USA	Masonic Medical Research Institute	Wadsworth Center, New York State Department.of Health	Kirsten St. George et al
EPI_ISL_734450	USA/NY-Wadsworth-281379-01/2020	2020-10-15	North America	USA	Masonic Medical Research Institute	Wadsworth Center, New York State Department.of Health	Kirsten St. George et al
EPI_ISL_734451	USA/NY-Wadsworth-281380-01/2020	2020-10-15	North America	USA	Masonic Medical Research Institute	Wadsworth Center, New York State Department.of Health	Kirsten St. George et al
EPI_ISL_734452	USA/NY-Wadsworth-281382-01/2020	2020-10-15	North America	USA	Masonic Medical Research Institute	Wadsworth Center, New York State Department.of Health	Kirsten St. George et al
EPI_ISL_734453	USA/NY-Wadsworth-281383-01/2020	2020-10-20	North America	USA	Masonic Medical Research Institute	Wadsworth Center, New York State Department.of Health	Kirsten St. George et al
EPI_ISL_734455	USA/NY-Wadsworth-281386-01/2020	2020-10-20	North America	USA	Masonic Medical Research Institute	Wadsworth Center, New York State Department.of Health	Kirsten St. George et al
EPI_ISL_734456	USA/NY-Wadsworth-281387-01/2020	2020-10-20	North America	USA	Masonic Medical Research Institute	Wadsworth Center, New York State Department.of Health	Kirsten St. George et al
EPI_ISL_734457	USA/NY-Wadsworth-281388-01/2020	2020-10-20	North America	USA	Masonic Medical Research Institute	Wadsworth Center, New York State Department.of Health	Kirsten St. George et al
EPI_ISL_734458	USA/NY-Wadsworth-281389-01/2020	2020-10-20	North America	USA	Masonic Medical Research Institute	Wadsworth Center, New York State Department.of Health	Kirsten St. George et al
EPI_ISL_734459	USA/NY-Wadsworth-281390-01/2020	2020-10-20	North America	USA	Masonic Medical Research Institute	Wadsworth Center, New York State Department.of Health	Kirsten St. George et al
EPI_ISL_734460	USA/NY-Wadsworth-281391-01/2020	2020-10-23	North America	USA	Masonic Medical Research Institute	Wadsworth Center, New York State Department.of Health	Kirsten St. George et al
EPI_ISL_734461	USA/NY-Wadsworth-281392-01/2020	2020-10-21	North America	USA	Masonic Medical Research Institute	Wadsworth Center, New York State Department.of Health	Kirsten St. George et al
EPI_ISL_734462	USA/NY-Wadsworth-281393-01/2020	2020-10-26	North America	USA	Masonic Medical Research Institute	Wadsworth Center, New York State Department.of Health	Kirsten St. George et al
EPI_ISL_734463	USA/NY-Wadsworth-281396-01/2020	2020-10-27	North America	USA	Masonic Medical Research Institute	Wadsworth Center, New York State Department.of Health	Kirsten St. George et al
EPI_ISL_734464	USA/NY-Wadsworth-281397-01/2020	2020-10-27	North America	USA	Masonic Medical Research Institute	Wadsworth Center, New York State Department.of Health	Kirsten St. George et al
EPI_ISL_734465	USA/NY-Wadsworth-281398-01/2020	2020-10-27	North America	USA	Masonic Medical Research Institute	Wadsworth Center, New York State Department.of Health	Kirsten St. George et al
EPI_ISL_734466	USA/NY-Wadsworth-281399-01/2020	2020-10-27	North America	USA	Masonic Medical Research Institute	Wadsworth Center, New York State Department.of Health	Kirsten St. George et al
EPI_ISL_734467	USA/NY-Wadsworth-281400-01/2020	2020-10-27	North America	USA	Masonic Medical Research Institute	Wadsworth Center, New York State Department.of Health	Kirsten St. George et al
EPI_ISL_734468	USA/NY-Wadsworth-281402-01/2020	2020-10-27	North America	USA	Masonic Medical Research Institute	Wadsworth Center, New York State Department.of Health	Kirsten St. George et al
EPI_ISL_734469	USA/NY-Wadsworth-281403-01/2020	2020-10-27	North America	USA	Masonic Medical Research Institute	Wadsworth Center, New York State Department.of Health	Kirsten St. George et al
EPI_ISL_734470	USA/NY-Wadsworth-281404-01/2020	2020-10-30	North America	USA	Masonic Medical Research Institute	Wadsworth Center, New York State Department.of Health	Kirsten St. George et al
EPI_ISL_734471	USA/NY-Wadsworth-281405-01/2020	2020-11-03	North America	USA	Masonic Medical Research Institute	Wadsworth Center, New York State Department.of Health	Kirsten St. George et al
EPI_ISL_734472	USA/NY-Wadsworth-281406-01/2020	2020-11-02	North America	USA	Masonic Medical Research Institute	Wadsworth Center, New York State Department.of Health	Kirsten St. George et al
EPI_ISL_734473	USA/NY-Wadsworth-281407-01/2020	2020-11-03	North America	USA	Masonic Medical Research Institute	Wadsworth Center, New York State Department.of Health	Kirsten St. George et al
EPI_ISL_734474	USA/NY-Wadsworth-281408-01/2020	2020-11-03	North America	USA	Masonic Medical Research Institute	Wadsworth Center, New York State Department.of Health	Kirsten St. George et al
EPI_ISL_734475	USA/NY-Wadsworth-281409-01/2020	2020-11-05	North America	USA	Masonic Medical Research Institute	Wadsworth Center, New York State Department.of Health	Kirsten St. George et al
EPI_ISL_734476	USA/NY-Wadsworth-281411-01/2020	2020-11-05	North America	USA	Masonic Medical Research Institute	Wadsworth Center, New York State Department.of Health	Kirsten St. George et al
EPI_ISL_734477	USA/NY-Wadsworth-281412-01/2020	2020-11-05	North America	USA	Masonic Medical Research Institute	Wadsworth Center, New York State Department.of Health	Kirsten St. George et al
EPI_ISL_734478	USA/NY-Wadsworth-281413-01/2020	2020-11-05	North America	USA	Masonic Medical Research Institute	Wadsworth Center, New York State Department.of Health	Kirsten St. George et al
EPI_ISL_734479	USA/NY-Wadsworth-281414-01/2020	2020-11-05	North America	USA	Masonic Medical Research Institute	Wadsworth Center, New York State Department.of Health	Kirsten St. George et al
EPI_ISL_734480	USA/NY-Wadsworth-281415-01/2020	2020-11-05	North America	USA	Masonic Medical Research Institute	Wadsworth Center, New York State Department.of Health	Kirsten St. George et al
EPI_ISL_734481	USA/NY-Wadsworth-281420-01/2020	2020-11-17	North America	USA	Masonic Medical Research Institute	Wadsworth Center, New York State Department.of Health	Kirsten St. George et al
EPI_ISL_525630	USA/NY-Wadsworth-28157-01/2020	2020-03-24	North America	USA	Wadsworth Center, New York State Department of Health	Wadsworth Center, New York State Department of Health	Kirsten St. George et al
EPI_ISL_754411	USA/NY-Wadsworth-281613-01/2020	2020-11-30	North America	USA	Wadsworth Center, New York State Department.of Health	Wadsworth Center, New York State Department.of Health	Kirsten St. George et al
EPI_ISL_754418	USA/NY-Wadsworth-281619-01/2020	2020-12-01	North America	USA	Wadsworth Center, New York State Department.of Health	Wadsworth Center, New York State Department.of Health	Kirsten St. George et al
EPI_ISL_754419	USA/NY-Wadsworth-281624-01/2020	2020-12-01	North America	USA	Wadsworth Center, New York State Department.of Health	Wadsworth Center, New York State Department.of Health	Kirsten St. George et al
EPI_ISL_754420	USA/NY-Wadsworth-281633-01/2020	2020-12-01	North America	USA	Wadsworth Center, New York State Department.of Health	Wadsworth Center, New York State Department.of Health	Kirsten St. George et al
EPI_ISL_754417	USA/NY-Wadsworth-281658-01/2020	2020-11-30	North America	USA	Wadsworth Center, New York State Department.of Health	Wadsworth Center, New York State Department.of Health	Kirsten St. George et al
EPI_ISL_754421	USA/NY-Wadsworth-281667-01/2020	2020-11-30	North America	USA	Wadsworth Center, New York State Department.of Health	Wadsworth Center, New York State Department.of Health	Kirsten St. George et al
EPI_ISL_754407	USA/NY-Wadsworth-281848-01/2020	2020-12-01	North America	USA	Wadsworth Center, New York State Department.of Health	Wadsworth Center, New York State Department.of Health	Kirsten St. George et al
EPI_ISL_754424	USA/NY-Wadsworth-281870-01/2020	2020-12-01	North America	USA	Wadsworth Center, New York State Department.of Health	Wadsworth Center, New York State Department.of Health	Kirsten St. George et al
EPI_ISL_754425	USA/NY-Wadsworth-281871-01/2020	2020-12-01	North America	USA	Wadsworth Center, New York State Department.of Health	Wadsworth Center, New York State Department.of Health	Kirsten St. George et al
EPI_ISL_754426	USA/NY-Wadsworth-281872-01/2020	2020-12-01	North America	USA	Wadsworth Center, New York State Department.of Health	Wadsworth Center, New York State Department.of Health	Kirsten St. George et al
EPI_ISL_754427	USA/NY-Wadsworth-281873-01/2020	2020-12-01	North America	USA	Wadsworth Center, New York State Department.of Health	Wadsworth Center, New York State Department.of Health	Kirsten St. George et al
EPI_ISL_754422	USA/NY-Wadsworth-281895-01/2020	2020-12-01	North America	USA	Wadsworth Center, New York State Department.of Health	Wadsworth Center, New York State Department.of Health	Kirsten St. George et al
EPI_ISL_754423	USA/NY-Wadsworth-281900-01/2020	2020-12-01	North America	USA	Wadsworth Center, New York State Department.of Health	Wadsworth Center, New York State Department.of Health	Kirsten St. George et al
EPI_ISL_754413	USA/NY-Wadsworth-281937-01/2020	2020-12-01	North America	USA	Wadsworth Center, New York State Department.of Health	Wadsworth Center, New York State Department.of Health	Kirsten St. George et al
EPI_ISL_754412	USA/NY-Wadsworth-281938-01/2020	2020-12-01	North America	USA	Wadsworth Center, New York State Department.of Health	Wadsworth Center, New York State Department.of Health	Kirsten St. George et al
EPI_ISL_754414	USA/NY-Wadsworth-281984-01/2020	2020-12-01	North America	USA	Wadsworth Center, New York State Department.of Health	Wadsworth Center, New York State Department.of Health	Kirsten St. George et al
EPI_ISL_754415	USA/NY-Wadsworth-281986-01/2020	2020-12-01	North America	USA	Wadsworth Center, New York State Department.of Health	Wadsworth Center, New York State Department.of Health	Kirsten St. George et al
EPI_ISL_754416	USA/NY-Wadsworth-282014-01/2020	2020-12-01	North America	USA	Wadsworth Center, New York State Department.of Health	Wadsworth Center, New York State Department.of Health	Kirsten St. George et al
EPI_ISL_754403	USA/NY-Wadsworth-282089-01/2020	2020-12-01	North America	USA	Wadsworth Center, New York State Department.of Health	Wadsworth Center, New York State Department.of Health	Kirsten St. George et al
EPI_ISL_754436	USA/NY-Wadsworth-282305-01/2020	2020-12-02	North America	USA	Wadsworth Center, New York State Department.of Health	Wadsworth Center, New York State Department.of Health	Kirsten St. George et al
EPI_ISL_754429	USA/NY-Wadsworth-282596-01/2020	2020-12-02	North America	USA	Wadsworth Center, New York State Department.of Health	Wadsworth Center, New York State Department.of Health	Kirsten St. George et al
EPI_ISL_754433	USA/NY-Wadsworth-282631-01/2020	2020-12-02	North America	USA	Wadsworth Center, New York State Department.of Health	Wadsworth Center, New York State Department.of Health	Kirsten St. George et al
EPI_ISL_754434	USA/NY-Wadsworth-282632-01/2020	2020-12-02	North America	USA	Wadsworth Center, New York State Department.of Health	Wadsworth Center, New York State Department.of Health	Kirsten St. George et al
EPI_ISL_754435	USA/NY-Wadsworth-282645-01/2020	2020-12-02	North America	USA	Wadsworth Center, New York State Department.of Health	Wadsworth Center, New York State Department.of Health	Kirsten St. George et al
EPI_ISL_754430	USA/NY-Wadsworth-282646-01/2020	2020-12-02	North America	USA	Wadsworth Center, New York State Department.of Health	Wadsworth Center, New York State Department.of Health	Kirsten St. George et al
EPI_ISL_754431	USA/NY-Wadsworth-282647-01/2020	2020-12-02	North America	USA	Wadsworth Center, New York State Department.of Health	Wadsworth Center, New York State Department.of Health	Kirsten St. George et al
EPI_ISL_754432	USA/NY-Wadsworth-282648-01/2020	2020-12-02	North America	USA	Wadsworth Center, New York State Department.of Health	Wadsworth Center, New York State Department.of Health	Kirsten St. George et al
EPI_ISL_754437	USA/NY-Wadsworth-282766-01/2020	2020-12-02	North America	USA	Wadsworth Center, New York State Department.of Health	Wadsworth Center, New York State Department.of Health	Kirsten St. George et al
EPI_ISL_754438	USA/NY-Wadsworth-282774-01/2020	2020-12-02	North America	USA	Wadsworth Center, New York State Department.of Health	Wadsworth Center, New York State Department.of Health	Kirsten St. George et al
EPI_ISL_754439	USA/NY-Wadsworth-282803-01/2020	2020-12-03	North America	USA	Wadsworth Center, New York State Department.of Health	Wadsworth Center, New York State Department.of Health	Kirsten St. George et al
EPI_ISL_754440	USA/NY-Wadsworth-283201-01/2020	2020-12-04	North America	USA	Wadsworth Center, New York State Department.of Health	Wadsworth Center, New York State Department.of Health	Kirsten St. George et al
EPI_ISL_754441	USA/NY-Wadsworth-283208-01/2020	2020-12-03	North America	USA	Wadsworth Center, New York State Department.of Health	Wadsworth Center, New York State Department.of Health	Kirsten St. George et al
EPI_ISL_754404	USA/NY-Wadsworth-283214-01/2020	2020-12-04	North America	USA	Wadsworth Center, New York State Department.of Health	Wadsworth Center, New York State Department.of Health	Kirsten St. George et al
EPI_ISL_754442	USA/NY-Wadsworth-283255-01/2020	2020-12-04	North America	USA	Wadsworth Center, New York State Department.of Health	Wadsworth Center, New York State Department.of Health	Kirsten St. George et al
EPI_ISL_754443	USA/NY-Wadsworth-283435-01/2020	2020-12-04	North America	USA	Wadsworth Center, New York State Department.of Health	Wadsworth Center, New York State Department.of Health	Kirsten St. George et al
EPI_ISL_754444	USA/NY-Wadsworth-283448-01/2020	2020-12-05	North America	USA	Wadsworth Center, New York State Department.of Health	Wadsworth Center, New York State Department.of Health	Kirsten St. George et al
EPI_ISL_754445	USA/NY-Wadsworth-283449-01/2020	2020-12-05	North America	USA	Wadsworth Center, New York State Department.of Health	Wadsworth Center, New York State Department.of Health	Kirsten St. George et al
EPI_ISL_754446	USA/NY-Wadsworth-283453-01/2020	2020-12-05	North America	USA	Wadsworth Center, New York State Department.of Health	Wadsworth Center, New York State Department.of Health	Kirsten St. George et al
EPI_ISL_754447	USA/NY-Wadsworth-283483-01/2020	2020-12-06	North America	USA	Wadsworth Center, New York State Department.of Health	Wadsworth Center, New York State Department.of Health	Kirsten St. George et al
EPI_ISL_754449	USA/NY-Wadsworth-283604-01/2020	2020-12-07	North America	USA	Wadsworth Center, New York State Department.of Health	Wadsworth Center, New York State Department.of Health	Kirsten St. George et al
EPI_ISL_754448	USA/NY-Wadsworth-283661-01/2020	2020-12-07	North America	USA	Wadsworth Center, New York State Department.of Health	Wadsworth Center, New York State Department.of Health	Kirsten St. George et al
EPI_ISL_754454	USA/NY-Wadsworth-283760-01/2020	2020-12-07	North America	USA	Wadsworth Center, New York State Department.of Health	Wadsworth Center, New York State Department.of Health	Kirsten St. George et al
EPI_ISL_754451	USA/NY-Wadsworth-283767-01/2020	2020-12-07	North America	USA	Wadsworth Center, New York State Department.of Health	Wadsworth Center, New York State Department.of Health	Kirsten St. George et al
EPI_ISL_754450	USA/NY-Wadsworth-283777-01/2020	2020-12-07	North America	USA	Wadsworth Center, New York State Department.of Health	Wadsworth Center, New York State Department.of Health	Kirsten St. George et al
EPI_ISL_754452	USA/NY-Wadsworth-284180-01/2020	2020-12-07	North America	USA	Wadsworth Center, New York State Department.of Health	Wadsworth Center, New York State Department.of Health	Kirsten St. George et al
EPI_ISL_754460	USA/NY-Wadsworth-284575-01/2020	2020-12-07	North America	USA	Wadsworth Center, New York State Department.of Health	Wadsworth Center, New York State Department.of Health	Kirsten St. George et al
EPI_ISL_754458	USA/NY-Wadsworth-284724-01/2020	2020-12-08	North America	USA	Wadsworth Center, New York State Department.of Health	Wadsworth Center, New York State Department.of Health	Kirsten St. George et al
EPI_ISL_754455	USA/NY-Wadsworth-284730-01/2020	2020-12-08	North America	USA	Wadsworth Center, New York State Department.of Health	Wadsworth Center, New York State Department.of Health	Kirsten St. George et al
EPI_ISL_754456	USA/NY-Wadsworth-284731-01/2020	2020-12-08	North America	USA	Wadsworth Center, New York State Department.of Health	Wadsworth Center, New York State Department.of Health	Kirsten St. George et al
EPI_ISL_754457	USA/NY-Wadsworth-284737-01/2020	2020-12-08	North America	USA	Wadsworth Center, New York State Department.of Health	Wadsworth Center, New York State Department.of Health	Kirsten St. George et al
EPI_ISL_754453	USA/NY-Wadsworth-284741-01/2020	2020-12-08	North America	USA	Wadsworth Center, New York State Department.of Health	Wadsworth Center, New York State Department.of Health	Kirsten St. George et al
EPI_ISL_754471	USA/NY-Wadsworth-284996-01/2020	2020-12-08	North America	USA	Wadsworth Center, New York State Department.of Health	Wadsworth Center, New York State Department.of Health	Kirsten St. George et al
EPI_ISL_754472	USA/NY-Wadsworth-284999-01/2020	2020-12-08	North America	USA	Wadsworth Center, New York State Department.of Health	Wadsworth Center, New York State Department.of Health	Kirsten St. George et al
EPI_ISL_754469	USA/NY-Wadsworth-285002-01/2020	2020-12-08	North America	USA	Wadsworth Center, New York State Department.of Health	Wadsworth Center, New York State Department.of Health	Kirsten St. George et al
EPI_ISL_754468	USA/NY-Wadsworth-285009-01/2020	2020-12-08	North America	USA	Wadsworth Center, New York State Department.of Health	Wadsworth Center, New York State Department.of Health	Kirsten St. George et al
EPI_ISL_754473	USA/NY-Wadsworth-285036-01/2020	2020-12-08	North America	USA	Wadsworth Center, New York State Department.of Health	Wadsworth Center, New York State Department.of Health	Kirsten St. George et al
EPI_ISL_754470	USA/NY-Wadsworth-285049-01/2020	2020-12-07	North America	USA	Wadsworth Center, New York State Department.of Health	Wadsworth Center, New York State Department.of Health	Kirsten St. George et al
EPI_ISL_754461	USA/NY-Wadsworth-285144-01/2020	2020-12-08	North America	USA	Wadsworth Center, New York State Department.of Health	Wadsworth Center, New York State Department.of Health	Kirsten St. George et al
EPI_ISL_754467	USA/NY-Wadsworth-285154-01/2020	2020-12-08	North America	USA	Wadsworth Center, New York State Department.of Health	Wadsworth Center, New York State Department.of Health	Kirsten St. George et al
EPI_ISL_754466	USA/NY-Wadsworth-285155-01/2020	2020-12-08	North America	USA	Wadsworth Center, New York State Department.of Health	Wadsworth Center, New York State Department.of Health	Kirsten St. George et al
EPI_ISL_754465	USA/NY-Wadsworth-285156-01/2020	2020-12-08	North America	USA	Wadsworth Center, New York State Department.of Health	Wadsworth Center, New York State Department.of Health	Kirsten St. George et al
EPI_ISL_754464	USA/NY-Wadsworth-285166-01/2020	2020-12-07	North America	USA	Wadsworth Center, New York State Department.of Health	Wadsworth Center, New York State Department.of Health	Kirsten St. George et al
EPI_ISL_754463	USA/NY-Wadsworth-285191-01/2020	2020-12-07	North America	USA	Wadsworth Center, New York State Department.of Health	Wadsworth Center, New York State Department.of Health	Kirsten St. George et al
EPI_ISL_754462	USA/NY-Wadsworth-285193-01/2020	2020-12-07	North America	USA	Wadsworth Center, New York State Department.of Health	Wadsworth Center, New York State Department.of Health	Kirsten St. George et al
EPI_ISL_754475	USA/NY-Wadsworth-285291-01/2020	2020-12-08	North America	USA	Wadsworth Center, New York State Department.of Health	Wadsworth Center, New York State Department.of Health	Kirsten St. George et al
EPI_ISL_754474	USA/NY-Wadsworth-285337-01/2020	2020-12-09	North America	USA	Wadsworth Center, New York State Department.of Health	Wadsworth Center, New York State Department.of Health	Kirsten St. George et al
EPI_ISL_754476	USA/NY-Wadsworth-285388-01/2020	2020-12-08	North America	USA	Wadsworth Center, New York State Department.of Health	Wadsworth Center, New York State Department.of Health	Kirsten St. George et al
EPI_ISL_754549	USA/NY-Wadsworth-285732-01/2020	2020-12-09	North America	USA	Wadsworth Center, New York State Department.of Health	Wadsworth Center, New York State Department.of Health	Kirsten St. George et al
EPI_ISL_754572	USA/NY-Wadsworth-285736-01/2020	2020-12-09	North America	USA	Wadsworth Center, New York State Department.of Health	Wadsworth Center, New York State Department.of Health	Kirsten St. George et al
EPI_ISL_754555	USA/NY-Wadsworth-285896-01/2020	2020-12-10	North America	USA	Wadsworth Center, New York State Department.of Health	Wadsworth Center, New York State Department.of Health	Kirsten St. George et al
EPI_ISL_754544	USA/NY-Wadsworth-285990-01/2020	2020-12-10	North America	USA	Wadsworth Center, New York State Department.of Health	Wadsworth Center, New York State Department.of Health	Kirsten St. George et al
EPI_ISL_754551	USA/NY-Wadsworth-286012-01/2020	2020-12-10	North America	USA	Wadsworth Center, New York State Department.of Health	Wadsworth Center, New York State Department.of Health	Kirsten St. George et al
EPI_ISL_754552	USA/NY-Wadsworth-286014-01/2020	2020-12-10	North America	USA	Wadsworth Center, New York State Department.of Health	Wadsworth Center, New York State Department.of Health	Kirsten St. George et al
EPI_ISL_754554	USA/NY-Wadsworth-286021-01/2020	2020-12-10	North America	USA	Wadsworth Center, New York State Department.of Health	Wadsworth Center, New York State Department.of Health	Kirsten St. George et al
EPI_ISL_754556	USA/NY-Wadsworth-286048-01/2020	2020-12-10	North America	USA	Wadsworth Center, New York State Department.of Health	Wadsworth Center, New York State Department.of Health	Kirsten St. George et al
EPI_ISL_754557	USA/NY-Wadsworth-286049-01/2020	2020-12-10	North America	USA	Wadsworth Center, New York State Department.of Health	Wadsworth Center, New York State Department.of Health	Kirsten St. George et al
EPI_ISL_754558	USA/NY-Wadsworth-286057-01/2020	2020-12-10	North America	USA	Wadsworth Center, New York State Department.of Health	Wadsworth Center, New York State Department.of Health	Kirsten St. George et al
EPI_ISL_754559	USA/NY-Wadsworth-286058-01/2020	2020-12-10	North America	USA	Wadsworth Center, New York State Department.of Health	Wadsworth Center, New York State Department.of Health	Kirsten St. George et al
EPI_ISL_754570	USA/NY-Wadsworth-286088-01/2020	2020-12-10	North America	USA	Wadsworth Center, New York State Department.of Health	Wadsworth Center, New York State Department.of Health	Kirsten St. George et al
EPI_ISL_754561	USA/NY-Wadsworth-286233-01/2020	2020-12-10	North America	USA	Wadsworth Center, New York State Department.of Health	Wadsworth Center, New York State Department.of Health	Kirsten St. George et al
EPI_ISL_754562	USA/NY-Wadsworth-286242-01/2020	2020-12-10	North America	USA	Wadsworth Center, New York State Department.of Health	Wadsworth Center, New York State Department.of Health	Kirsten St. George et al
EPI_ISL_754563	USA/NY-Wadsworth-286243-01/2020	2020-12-10	North America	USA	Wadsworth Center, New York State Department.of Health	Wadsworth Center, New York State Department.of Health	Kirsten St. George et al
EPI_ISL_754564	USA/NY-Wadsworth-286244-01/2020	2020-12-10	North America	USA	Wadsworth Center, New York State Department.of Health	Wadsworth Center, New York State Department.of Health	Kirsten St. George et al
EPI_ISL_754565	USA/NY-Wadsworth-286247-01/2020	2020-12-10	North America	USA	Wadsworth Center, New York State Department.of Health	Wadsworth Center, New York State Department.of Health	Kirsten St. George et al
EPI_ISL_754569	USA/NY-Wadsworth-286307-01/2020	2020-12-11	North America	USA	Wadsworth Center, New York State Department.of Health	Wadsworth Center, New York State Department.of Health	Kirsten St. George et al
EPI_ISL_754571	USA/NY-Wadsworth-286312-01/2020	2020-12-10	North America	USA	Wadsworth Center, New York State Department.of Health	Wadsworth Center, New York State Department.of Health	Kirsten St. George et al
EPI_ISL_754573	USA/NY-Wadsworth-286380-01/2020	2020-12-11	North America	USA	Wadsworth Center, New York State Department.of Health	Wadsworth Center, New York State Department.of Health	Kirsten St. George et al
EPI_ISL_754574	USA/NY-Wadsworth-286381-01/2020	2020-12-11	North America	USA	Wadsworth Center, New York State Department.of Health	Wadsworth Center, New York State Department.of Health	Kirsten St. George et al
EPI_ISL_767450	USA/NY-Wadsworth-286664-01/2020	2020-12-14	North America	USA	Wadsworth Center, New York State Department.of Health	Wadsworth Center, New York State Department.of Health	Kirsten St. George et al
EPI_ISL_767451	USA/NY-Wadsworth-286666-01/2020	2020-12-14	North America	USA	Wadsworth Center, New York State Department.of Health	Wadsworth Center, New York State Department.of Health	Kirsten St. George et al
EPI_ISL_767452	USA/NY-Wadsworth-286673-01/2020	2020-12-13	North America	USA	Wadsworth Center, New York State Department.of Health	Wadsworth Center, New York State Department.of Health	Kirsten St. George et al
EPI_ISL_767453	USA/NY-Wadsworth-286676-01/2020	2020-12-14	North America	USA	Wadsworth Center, New York State Department.of Health	Wadsworth Center, New York State Department.of Health	Kirsten St. George et al
EPI_ISL_767454	USA/NY-Wadsworth-287341-01/2020	2020-12-15	North America	USA	Wadsworth Center, New York State Department.of Health	Wadsworth Center, New York State Department.of Health	Kirsten St. George et al
EPI_ISL_767455	USA/NY-Wadsworth-287397-01/2020	2020-12-15	North America	USA	Wadsworth Center, New York State Department.of Health	Wadsworth Center, New York State Department.of Health	Kirsten St. George et al
EPI_ISL_767456	USA/NY-Wadsworth-287401-01/2020	2020-12-15	North America	USA	Wadsworth Center, New York State Department.of Health	Wadsworth Center, New York State Department.of Health	Kirsten St. George et al
EPI_ISL_767457	USA/NY-Wadsworth-287411-01/2020	2020-12-15	North America	USA	Wadsworth Center, New York State Department.of Health	Wadsworth Center, New York State Department.of Health	Kirsten St. George et al
EPI_ISL_767458	USA/NY-Wadsworth-287412-01/2020	2020-12-15	North America	USA	Wadsworth Center, New York State Department.of Health	Wadsworth Center, New York State Department.of Health	Kirsten St. George et al
EPI_ISL_767459	USA/NY-Wadsworth-287413-01/2020	2020-12-15	North America	USA	Wadsworth Center, New York State Department.of Health	Wadsworth Center, New York State Department.of Health	Kirsten St. George et al
EPI_ISL_767460	USA/NY-Wadsworth-287417-01/2020	2020-12-15	North America	USA	Wadsworth Center, New York State Department.of Health	Wadsworth Center, New York State Department.of Health	Kirsten St. George et al
EPI_ISL_767461	USA/NY-Wadsworth-287419-01/2020	2020-12-15	North America	USA	Wadsworth Center, New York State Department.of Health	Wadsworth Center, New York State Department.of Health	Kirsten St. George et al
EPI_ISL_767462	USA/NY-Wadsworth-287495-01/2020	2020-12-15	North America	USA	Wadsworth Center, New York State Department.of Health	Wadsworth Center, New York State Department.of Health	Kirsten St. George et al
EPI_ISL_767463	USA/NY-Wadsworth-287496-01/2020	2020-12-15	North America	USA	Wadsworth Center, New York State Department.of Health	Wadsworth Center, New York State Department.of Health	Kirsten St. George et al
EPI_ISL_767464	USA/NY-Wadsworth-287498-01/2020	2020-12-15	North America	USA	Wadsworth Center, New York State Department.of Health	Wadsworth Center, New York State Department.of Health	Kirsten St. George et al
EPI_ISL_767465	USA/NY-Wadsworth-287508-01/2020	2020-12-15	North America	USA	Wadsworth Center, New York State Department.of Health	Wadsworth Center, New York State Department.of Health	Kirsten St. George et al
EPI_ISL_767420	USA/NY-Wadsworth-287512-01/2020	2020-12-14	North America	USA	Wadsworth Center, New York State Department.of Health	Wadsworth Center, New York State Department.of Health	Kirsten St. George et al
EPI_ISL_767466	USA/NY-Wadsworth-287513-01/2020	2020-12-14	North America	USA	Wadsworth Center, New York State Department.of Health	Wadsworth Center, New York State Department.of Health	Kirsten St. George et al
EPI_ISL_767467	USA/NY-Wadsworth-287519-01/2020	2020-12-15	North America	USA	Wadsworth Center, New York State Department.of Health	Wadsworth Center, New York State Department.of Health	Kirsten St. George et al
EPI_ISL_767468	USA/NY-Wadsworth-287521-01/2020	2020-12-15	North America	USA	Wadsworth Center, New York State Department.of Health	Wadsworth Center, New York State Department.of Health	Kirsten St. George et al
EPI_ISL_767469	USA/NY-Wadsworth-287637-01/2020	2020-12-15	North America	USA	Wadsworth Center, New York State Department.of Health	Wadsworth Center, New York State Department.of Health	Kirsten St. George et al
EPI_ISL_767470	USA/NY-Wadsworth-287696-01/2020	2020-12-15	North America	USA	Wadsworth Center, New York State Department.of Health	Wadsworth Center, New York State Department.of Health	Kirsten St. George et al
EPI_ISL_767471	USA/NY-Wadsworth-287929-01/2020	2020-12-15	North America	USA	Wadsworth Center, New York State Department.of Health	Wadsworth Center, New York State Department.of Health	Kirsten St. George et al
EPI_ISL_767472	USA/NY-Wadsworth-288163-01/2020	2020-12-15	North America	USA	Wadsworth Center, New York State Department.of Health	Wadsworth Center, New York State Department.of Health	Kirsten St. George et al
EPI_ISL_767473	USA/NY-Wadsworth-288164-01/2020	2020-12-15	North America	USA	Wadsworth Center, New York State Department.of Health	Wadsworth Center, New York State Department.of Health	Kirsten St. George et al
EPI_ISL_767474	USA/NY-Wadsworth-288186-01/2020	2020-12-15	North America	USA	Wadsworth Center, New York State Department.of Health	Wadsworth Center, New York State Department.of Health	Kirsten St. George et al
EPI_ISL_767475	USA/NY-Wadsworth-288188-01/2020	2020-12-15	North America	USA	Wadsworth Center, New York State Department.of Health	Wadsworth Center, New York State Department.of Health	Kirsten St. George et al
EPI_ISL_767476	USA/NY-Wadsworth-288189-01/2020	2020-12-15	North America	USA	Wadsworth Center, New York State Department.of Health	Wadsworth Center, New York State Department.of Health	Kirsten St. George et al
EPI_ISL_767477	USA/NY-Wadsworth-288190-01/2020	2020-12-15	North America	USA	Wadsworth Center, New York State Department.of Health	Wadsworth Center, New York State Department.of Health	Kirsten St. George et al
EPI_ISL_767478	USA/NY-Wadsworth-288191-01/2020	2020-12-15	North America	USA	Wadsworth Center, New York State Department.of Health	Wadsworth Center, New York State Department.of Health	Kirsten St. George et al
EPI_ISL_767479	USA/NY-Wadsworth-288353-01/2020	2020-12-16	North America	USA	Wadsworth Center, New York State Department.of Health	Wadsworth Center, New York State Department.of Health	Kirsten St. George et al
EPI_ISL_767480	USA/NY-Wadsworth-288367-01/2020	2020-12-16	North America	USA	Wadsworth Center, New York State Department.of Health	Wadsworth Center, New York State Department.of Health	Kirsten St. George et al
EPI_ISL_767481	USA/NY-Wadsworth-288420-01/2020	2020-12-16	North America	USA	Wadsworth Center, New York State Department.of Health	Wadsworth Center, New York State Department.of Health	Kirsten St. George et al
EPI_ISL_767482	USA/NY-Wadsworth-288425-01/2020	2020-12-16	North America	USA	Wadsworth Center, New York State Department.of Health	Wadsworth Center, New York State Department.of Health	Kirsten St. George et al
EPI_ISL_767483	USA/NY-Wadsworth-288623-01/2020	2020-12-16	North America	USA	Wadsworth Center, New York State Department.of Health	Wadsworth Center, New York State Department.of Health	Kirsten St. George et al
EPI_ISL_767484	USA/NY-Wadsworth-288783-01/2020	2020-12-18	North America	USA	Wadsworth Center, New York State Department.of Health	Wadsworth Center, New York State Department.of Health	Kirsten St. George et al
EPI_ISL_767485	USA/NY-Wadsworth-288788-01/2020	2020-12-18	North America	USA	Wadsworth Center, New York State Department.of Health	Wadsworth Center, New York State Department.of Health	Kirsten St. George et al
EPI_ISL_767486	USA/NY-Wadsworth-288823-01/2020	2020-12-18	North America	USA	Wadsworth Center, New York State Department.of Health	Wadsworth Center, New York State Department.of Health	Kirsten St. George et al
EPI_ISL_767487	USA/NY-Wadsworth-288824-01/2020	2020-12-18	North America	USA	Wadsworth Center, New York State Department.of Health	Wadsworth Center, New York State Department.of Health	Kirsten St. George et al
EPI_ISL_767488	USA/NY-Wadsworth-288843-01/2020	2020-12-18	North America	USA	Wadsworth Center, New York State Department.of Health	Wadsworth Center, New York State Department.of Health	Kirsten St. George et al
EPI_ISL_767489	USA/NY-Wadsworth-288854-01/2020	2020-12-18	North America	USA	Wadsworth Center, New York State Department.of Health	Wadsworth Center, New York State Department.of Health	Kirsten St. George et al
EPI_ISL_767490	USA/NY-Wadsworth-288857-01/2020	2020-12-18	North America	USA	Wadsworth Center, New York State Department.of Health	Wadsworth Center, New York State Department.of Health	Kirsten St. George et al
EPI_ISL_767491	USA/NY-Wadsworth-288888-01/2020	2020-12-18	North America	USA	Wadsworth Center, New York State Department.of Health	Wadsworth Center, New York State Department.of Health	Kirsten St. George et al
EPI_ISL_767492	USA/NY-Wadsworth-288889-01/2020	2020-12-18	North America	USA	Wadsworth Center, New York State Department.of Health	Wadsworth Center, New York State Department.of Health	Kirsten St. George et al
EPI_ISL_767493	USA/NY-Wadsworth-288890-01/2020	2020-12-18	North America	USA	Wadsworth Center, New York State Department.of Health	Wadsworth Center, New York State Department.of Health	Kirsten St. George et al
EPI_ISL_767494	USA/NY-Wadsworth-288918-01/2020	2020-12-18	North America	USA	Wadsworth Center, New York State Department.of Health	Wadsworth Center, New York State Department.of Health	Kirsten St. George et al
EPI_ISL_767421	USA/NY-Wadsworth-288932-01/2020	2020-12-20	North America	USA	Wadsworth Center, New York State Department.of Health	Wadsworth Center, New York State Department.of Health	Kirsten St. George et al
EPI_ISL_767495	USA/NY-Wadsworth-288935-01/2020	2020-12-21	North America	USA	Wadsworth Center, New York State Department.of Health	Wadsworth Center, New York State Department.of Health	Kirsten St. George et al
EPI_ISL_767496	USA/NY-Wadsworth-288936-01/2020	2020-12-21	North America	USA	Wadsworth Center, New York State Department.of Health	Wadsworth Center, New York State Department.of Health	Kirsten St. George et al
EPI_ISL_767497	USA/NY-Wadsworth-289072-01/2020	2020-12-21	North America	USA	Wadsworth Center, New York State Department.of Health	Wadsworth Center, New York State Department.of Health	Kirsten St. George et al
EPI_ISL_767498	USA/NY-Wadsworth-289141-01/2020	2020-12-21	North America	USA	Wadsworth Center, New York State Department.of Health	Wadsworth Center, New York State Department.of Health	Kirsten St. George et al
EPI_ISL_767499	USA/NY-Wadsworth-289161-01/2020	2020-12-21	North America	USA	Wadsworth Center, New York State Department.of Health	Wadsworth Center, New York State Department.of Health	Kirsten St. George et al
EPI_ISL_767500	USA/NY-Wadsworth-289288-01/2020	2020-12-21	North America	USA	Wadsworth Center, New York State Department.of Health	Wadsworth Center, New York State Department.of Health	Kirsten St. George et al
EPI_ISL_767501	USA/NY-Wadsworth-289459-01/2020	2020-12-21	North America	USA	Wadsworth Center, New York State Department.of Health	Wadsworth Center, New York State Department.of Health	Kirsten St. George et al
EPI_ISL_767502	USA/NY-Wadsworth-289753-01/2020	2020-12-21	North America	USA	Wadsworth Center, New York State Department.of Health	Wadsworth Center, New York State Department.of Health	Kirsten St. George et al
EPI_ISL_767503	USA/NY-Wadsworth-289756-01/2020	2020-12-21	North America	USA	Wadsworth Center, New York State Department.of Health	Wadsworth Center, New York State Department.of Health	Kirsten St. George et al
EPI_ISL_767504	USA/NY-Wadsworth-289757-01/2020	2020-12-21	North America	USA	Wadsworth Center, New York State Department.of Health	Wadsworth Center, New York State Department.of Health	Kirsten St. George et al
EPI_ISL_767505	USA/NY-Wadsworth-289758-01/2020	2020-12-21	North America	USA	Wadsworth Center, New York State Department.of Health	Wadsworth Center, New York State Department.of Health	Kirsten St. George et al
EPI_ISL_767506	USA/NY-Wadsworth-289759-01/2020	2020-12-21	North America	USA	Wadsworth Center, New York State Department.of Health	Wadsworth Center, New York State Department.of Health	Kirsten St. George et al
EPI_ISL_767507	USA/NY-Wadsworth-289761-01/2020	2020-12-21	North America	USA	Wadsworth Center, New York State Department.of Health	Wadsworth Center, New York State Department.of Health	Kirsten St. George et al
EPI_ISL_767508	USA/NY-Wadsworth-289792-01/2020	2020	North America	USA	Wadsworth Center, New York State Department.of Health	Wadsworth Center, New York State Department.of Health	Kirsten St. George et al
EPI_ISL_767509	USA/NY-Wadsworth-289843-01/2020	2020-12-22	North America	USA	Wadsworth Center, New York State Department.of Health	Wadsworth Center, New York State Department.of Health	Kirsten St. George et al
EPI_ISL_767510	USA/NY-Wadsworth-289845-01/2020	2020-12-22	North America	USA	Wadsworth Center, New York State Department.of Health	Wadsworth Center, New York State Department.of Health	Kirsten St. George et al
EPI_ISL_767511	USA/NY-Wadsworth-289851-01/2020	2020-12-22	North America	USA	Wadsworth Center, New York State Department.of Health	Wadsworth Center, New York State Department.of Health	Kirsten St. George et al
EPI_ISL_767512	USA/NY-Wadsworth-289873-01/2020	2020-12-22	North America	USA	Wadsworth Center, New York State Department.of Health	Wadsworth Center, New York State Department.of Health	Kirsten St. George et al
EPI_ISL_767513	USA/NY-Wadsworth-289876-01/2020	2020-12-22	North America	USA	Wadsworth Center, New York State Department.of Health	Wadsworth Center, New York State Department.of Health	Kirsten St. George et al
EPI_ISL_767514	USA/NY-Wadsworth-289888-01/2020	2020-12-22	North America	USA	Wadsworth Center, New York State Department.of Health	Wadsworth Center, New York State Department.of Health	Kirsten St. George et al
EPI_ISL_767515	USA/NY-Wadsworth-289892-01/2020	2020-12-22	North America	USA	Wadsworth Center, New York State Department.of Health	Wadsworth Center, New York State Department.of Health	Kirsten St. George et al
EPI_ISL_767516	USA/NY-Wadsworth-289895-01/2020	2020-12-22	North America	USA	Wadsworth Center, New York State Department.of Health	Wadsworth Center, New York State Department.of Health	Kirsten St. George et al
EPI_ISL_676761	USA/NY-Wadsworth-28993-01/2020	2020-03-25	North America	USA	Wadsworth Center, New York State Department.of Health	Wadsworth Center, New York State Department.of Health	Kirsten St. George et al
EPI_ISL_767518	USA/NY-Wadsworth-289941-01/2020	2020-12-21	North America	USA	Wadsworth Center, New York State Department.of Health	Wadsworth Center, New York State Department.of Health	Kirsten St. George et al
EPI_ISL_767519	USA/NY-Wadsworth-289942-01/2020	2020-12-21	North America	USA	Wadsworth Center, New York State Department.of Health	Wadsworth Center, New York State Department.of Health	Kirsten St. George et al
EPI_ISL_767520	USA/NY-Wadsworth-289945-01/2020	2020-12-21	North America	USA	Wadsworth Center, New York State Department.of Health	Wadsworth Center, New York State Department.of Health	Kirsten St. George et al
EPI_ISL_767521	USA/NY-Wadsworth-289954-01/2020	2020-12-21	North America	USA	Wadsworth Center, New York State Department.of Health	Wadsworth Center, New York State Department.of Health	Kirsten St. George et al
EPI_ISL_767522	USA/NY-Wadsworth-289958-01/2020	2020-12-21	North America	USA	Wadsworth Center, New York State Department.of Health	Wadsworth Center, New York State Department.of Health	Kirsten St. George et al
EPI_ISL_767523	USA/NY-Wadsworth-290015-01/2020	2020-12-21	North America	USA	Wadsworth Center, New York State Department.of Health	Wadsworth Center, New York State Department.of Health	Kirsten St. George et al
EPI_ISL_767524	USA/NY-Wadsworth-290047-01/2020	2020-12-22	North America	USA	Wadsworth Center, New York State Department.of Health	Wadsworth Center, New York State Department.of Health	Kirsten St. George et al
EPI_ISL_767525	USA/NY-Wadsworth-290175-01/2020	2020-12-22	North America	USA	Wadsworth Center, New York State Department.of Health	Wadsworth Center, New York State Department.of Health	Kirsten St. George et al
EPI_ISL_767526	USA/NY-Wadsworth-290270-01/2020	2020-12-23	North America	USA	Wadsworth Center, New York State Department.of Health	Wadsworth Center, New York State Department.of Health	Kirsten St. George et al
EPI_ISL_765517	USA/NY-Wadsworth-290315-01/2020	2020-12-13	North America	USA	SARATOGA HOSPITAL LABORATORY	Wadsworth Center, New York State Department.of Health	Kirsten St. George et al
EPI_ISL_765518	USA/NY-Wadsworth-290316-01/2020	2020-12-15	North America	USA	SARATOGA HOSPITAL LABORATORY	Wadsworth Center, New York State Department.of Health	Kirsten St. George et al
EPI_ISL_765519	USA/NY-Wadsworth-290318-01/2020	2020-12-14	North America	USA	SARATOGA HOSPITAL LABORATORY	Wadsworth Center, New York State Department.of Health	Kirsten St. George et al
EPI_ISL_765520	USA/NY-Wadsworth-290319-01/2020	2020-12-13	North America	USA	SARATOGA HOSPITAL LABORATORY	Wadsworth Center, New York State Department.of Health	Kirsten St. George et al
EPI_ISL_765522	USA/NY-Wadsworth-290321-01/2020	2020-12-20	North America	USA	SARATOGA HOSPITAL LABORATORY	Wadsworth Center, New York State Department.of Health	Kirsten St. George et al
EPI_ISL_765524	USA/NY-Wadsworth-290325-01/2020	2020-12-16	North America	USA	SARATOGA HOSPITAL LABORATORY	Wadsworth Center, New York State Department.of Health	Kirsten St. George et al
EPI_ISL_765525	USA/NY-Wadsworth-290326-01/2020	2020-12-17	North America	USA	SARATOGA HOSPITAL LABORATORY	Wadsworth Center, New York State Department.of Health	Kirsten St. George et al
EPI_ISL_765527	USA/NY-Wadsworth-290328-01/2020	2020-12-21	North America	USA	SARATOGA HOSPITAL LABORATORY	Wadsworth Center, New York State Department.of Health	Kirsten St. George et al
EPI_ISL_765528	USA/NY-Wadsworth-290329-01/2020	2020-12-14	North America	USA	SARATOGA HOSPITAL LABORATORY	Wadsworth Center, New York State Department.of Health	Kirsten St. George et al
EPI_ISL_767527	USA/NY-Wadsworth-290331-01/2020	2020-12-23	North America	USA	Wadsworth Center, New York State Department.of Health	Wadsworth Center, New York State Department.of Health	Kirsten St. George et al
EPI_ISL_767528	USA/NY-Wadsworth-290332-01/2020	2020-12-23	North America	USA	Wadsworth Center, New York State Department.of Health	Wadsworth Center, New York State Department.of Health	Kirsten St. George et al
EPI_ISL_765530	USA/NY-Wadsworth-290334-01/2020	2020-12-14	North America	USA	MONTEFIORE MEDICAL CENTER LABORATORIES	Wadsworth Center, New York State Department.of Health	Kirsten St. George et al
EPI_ISL_765490	USA/NY-Wadsworth-290335-01/2020	2020-12-15	North America	USA	MONTEFIORE MEDICAL CENTER LABORATORIES	Wadsworth Center, New York State Department.of Health	Kirsten St. George et al
EPI_ISL_765532	USA/NY-Wadsworth-290337-01/2020	2020-12-16	North America	USA	MONTEFIORE MEDICAL CENTER LABORATORIES	Wadsworth Center, New York State Department.of Health	Kirsten St. George et al
EPI_ISL_765533	USA/NY-Wadsworth-290340-01/2020	2020-12-18	North America	USA	MONTEFIORE MEDICAL CENTER LABORATORIES	Wadsworth Center, New York State Department.of Health	Kirsten St. George et al
EPI_ISL_765535	USA/NY-Wadsworth-290345-01/2020	2020-12-18	North America	USA	MONTEFIORE MEDICAL CENTER LABORATORIES	Wadsworth Center, New York State Department.of Health	Kirsten St. George et al
EPI_ISL_765536	USA/NY-Wadsworth-290346-01/2020	2020-12-19	North America	USA	MONTEFIORE MEDICAL CENTER LABORATORIES	Wadsworth Center, New York State Department.of Health	Kirsten St. George et al
EPI_ISL_765538	USA/NY-Wadsworth-290349-01/2020	2020-12-20	North America	USA	MONTEFIORE MEDICAL CENTER LABORATORIES	Wadsworth Center, New York State Department.of Health	Kirsten St. George et al
EPI_ISL_765539	USA/NY-Wadsworth-290351-01/2020	2020-12-16	North America	USA	MONTEFIORE MEDICAL CENTER LABORATORIES	Wadsworth Center, New York State Department.of Health	Kirsten St. George et al
EPI_ISL_765541	USA/NY-Wadsworth-290356-01/2020	2020-12-15	North America	USA	MONTEFIORE MEDICAL CENTER LABORATORIES	Wadsworth Center, New York State Department.of Health	Kirsten St. George et al
EPI_ISL_765494	USA/NY-Wadsworth-290357-01/2020	2020-12-18	North America	USA	MONTEFIORE MEDICAL CENTER LABORATORIES	Wadsworth Center, New York State Department.of Health	Kirsten St. George et al
EPI_ISL_765542	USA/NY-Wadsworth-290358-01/2020	2020-12-16	North America	USA	MONTEFIORE MEDICAL CENTER LABORATORIES	Wadsworth Center, New York State Department.of Health	Kirsten St. George et al
EPI_ISL_765544	USA/NY-Wadsworth-290361-01/2020	2020-12-16	North America	USA	MONTEFIORE MEDICAL CENTER LABORATORIES	Wadsworth Center, New York State Department.of Health	Kirsten St. George et al
EPI_ISL_765545	USA/NY-Wadsworth-290362-01/2020	2020-12-19	North America	USA	MONTEFIORE MEDICAL CENTER LABORATORIES	Wadsworth Center, New York State Department.of Health	Kirsten St. George et al
EPI_ISL_765547	USA/NY-Wadsworth-290366-01/2020	2020-12-18	North America	USA	MONTEFIORE MEDICAL CENTER LABORATORIES	Wadsworth Center, New York State Department.of Health	Kirsten St. George et al
EPI_ISL_765548	USA/NY-Wadsworth-290367-01/2020	2020-12-14	North America	USA	MONTEFIORE MEDICAL CENTER LABORATORIES	Wadsworth Center, New York State Department.of Health	Kirsten St. George et al
EPI_ISL_765549	USA/NY-Wadsworth-290368-01/2020	2020-12-18	North America	USA	MONTEFIORE MEDICAL CENTER LABORATORIES	Wadsworth Center, New York State Department.of Health	Kirsten St. George et al
EPI_ISL_765550	USA/NY-Wadsworth-290369-01/2020	2020-12-18	North America	USA	MONTEFIORE MEDICAL CENTER LABORATORIES	Wadsworth Center, New York State Department.of Health	Kirsten St. George et al
EPI_ISL_765492	USA/NY-Wadsworth-290372-01/2020	2020-12-19	North America	USA	MONTEFIORE MEDICAL CENTER LABORATORIES	Wadsworth Center, New York State Department.of Health	Kirsten St. George et al
EPI_ISL_765552	USA/NY-Wadsworth-290373-01/2020	2020-12-15	North America	USA	MONTEFIORE MEDICAL CENTER LABORATORIES	Wadsworth Center, New York State Department.of Health	Kirsten St. George et al
EPI_ISL_765553	USA/NY-Wadsworth-290374-01/2020	2020-12-18	North America	USA	MONTEFIORE MEDICAL CENTER LABORATORIES	Wadsworth Center, New York State Department.of Health	Kirsten St. George et al
EPI_ISL_765554	USA/NY-Wadsworth-290375-01/2020	2020-12-19	North America	USA	MONTEFIORE MEDICAL CENTER LABORATORIES	Wadsworth Center, New York State Department.of Health	Kirsten St. George et al
EPI_ISL_765555	USA/NY-Wadsworth-290376-01/2020	2020-12-18	North America	USA	MONTEFIORE MEDICAL CENTER LABORATORIES	Wadsworth Center, New York State Department.of Health	Kirsten St. George et al
EPI_ISL_765562	USA/NY-Wadsworth-290384-01/2020	2020-12-17	North America	USA	MONTEFIORE MEDICAL CENTER LABORATORIES	Wadsworth Center, New York State Department.of Health	Kirsten St. George et al
EPI_ISL_765563	USA/NY-Wadsworth-290385-01/2020	2020-12-14	North America	USA	MONTEFIORE MEDICAL CENTER LABORATORIES	Wadsworth Center, New York State Department.of Health	Kirsten St. George et al
EPI_ISL_765564	USA/NY-Wadsworth-290387-01/2020	2020-12-15	North America	USA	MONTEFIORE MEDICAL CENTER LABORATORIES	Wadsworth Center, New York State Department.of Health	Kirsten St. George et al
EPI_ISL_765566	USA/NY-Wadsworth-290402-01/2020	2020-12-16	North America	USA	MONTEFIORE MEDICAL CENTER LABORATORIES	Wadsworth Center, New York State Department.of Health	Kirsten St. George et al
EPI_ISL_765495	USA/NY-Wadsworth-290403-01/2020	2020-12-16	North America	USA	MONTEFIORE MEDICAL CENTER LABORATORIES	Wadsworth Center, New York State Department.of Health	Kirsten St. George et al
EPI_ISL_767422	USA/NY-Wadsworth-290442-01/2020	2020-12-23	North America	USA	Wadsworth Center, New York State Department.of Health	Wadsworth Center, New York State Department.of Health	Kirsten St. George et al
EPI_ISL_767529	USA/NY-Wadsworth-290473-01/2020	2020-12-23	North America	USA	Wadsworth Center, New York State Department.of Health	Wadsworth Center, New York State Department.of Health	Kirsten St. George et al
EPI_ISL_767530	USA/NY-Wadsworth-290495-01/2020	2020-12-23	North America	USA	Wadsworth Center, New York State Department.of Health	Wadsworth Center, New York State Department.of Health	Kirsten St. George et al
EPI_ISL_767531	USA/NY-Wadsworth-290629-01/2020	2020-12-24	North America	USA	Wadsworth Center, New York State Department.of Health	Wadsworth Center, New York State Department.of Health	Kirsten St. George et al
EPI_ISL_767532	USA/NY-Wadsworth-290630-01/2020	2020-12-24	North America	USA	Wadsworth Center, New York State Department.of Health	Wadsworth Center, New York State Department.of Health	Kirsten St. George et al
EPI_ISL_767533	USA/NY-Wadsworth-290631-01/2020	2020-12-24	North America	USA	Wadsworth Center, New York State Department.of Health	Wadsworth Center, New York State Department.of Health	Kirsten St. George et al
EPI_ISL_767534	USA/NY-Wadsworth-290632-01/2020	2020-12-24	North America	USA	Wadsworth Center, New York State Department.of Health	Wadsworth Center, New York State Department.of Health	Kirsten St. George et al
EPI_ISL_767535	USA/NY-Wadsworth-290633-01/2020	2020-12-24	North America	USA	Wadsworth Center, New York State Department.of Health	Wadsworth Center, New York State Department.of Health	Kirsten St. George et al
EPI_ISL_767536	USA/NY-Wadsworth-290635-01/2020	2020-12-24	North America	USA	Wadsworth Center, New York State Department.of Health	Wadsworth Center, New York State Department.of Health	Kirsten St. George et al
EPI_ISL_767537	USA/NY-Wadsworth-290636-01/2020	2020-12-24	North America	USA	Wadsworth Center, New York State Department.of Health	Wadsworth Center, New York State Department.of Health	Kirsten St. George et al
EPI_ISL_767538	USA/NY-Wadsworth-290703-01/2020	2020-12-20	North America	USA	URMC LABS	Wadsworth Center, New York State Department.of Health	Kirsten St. George et al
EPI_ISL_767539	USA/NY-Wadsworth-290705-01/2020	2020-12-21	North America	USA	URMC LABS	Wadsworth Center, New York State Department.of Health	Kirsten St. George et al
EPI_ISL_767540	USA/NY-Wadsworth-290707-01/2020	2020-12-21	North America	USA	URMC LABS	Wadsworth Center, New York State Department.of Health	Kirsten St. George et al
EPI_ISL_767541	USA/NY-Wadsworth-290708-01/2020	2020-12-21	North America	USA	URMC LABS	Wadsworth Center, New York State Department.of Health	Kirsten St. George et al
EPI_ISL_767542	USA/NY-Wadsworth-290709-01/2020	2020-12-20	North America	USA	URMC LABS	Wadsworth Center, New York State Department.of Health	Kirsten St. George et al
EPI_ISL_767543	USA/NY-Wadsworth-290710-01/2020	2020-12-20	North America	USA	URMC LABS	Wadsworth Center, New York State Department.of Health	Kirsten St. George et al
EPI_ISL_767544	USA/NY-Wadsworth-290711-01/2020	2020-12-20	North America	USA	URMC LABS	Wadsworth Center, New York State Department.of Health	Kirsten St. George et al
EPI_ISL_767545	USA/NY-Wadsworth-290712-01/2020	2020-12-20	North America	USA	URMC LABS	Wadsworth Center, New York State Department.of Health	Kirsten St. George et al
EPI_ISL_767546	USA/NY-Wadsworth-290714-01/2020	2020-12-21	North America	USA	URMC LABS	Wadsworth Center, New York State Department.of Health	Kirsten St. George et al
EPI_ISL_767423	USA/NY-Wadsworth-290715-01/2020	2020-12-21	North America	USA	URMC LABS	Wadsworth Center, New York State Department.of Health	Kirsten St. George et al
EPI_ISL_767547	USA/NY-Wadsworth-290717-01/2020	2020-12-20	North America	USA	URMC LABS	Wadsworth Center, New York State Department.of Health	Kirsten St. George et al
EPI_ISL_767548	USA/NY-Wadsworth-290718-01/2020	2020-12-21	North America	USA	URMC LABS	Wadsworth Center, New York State Department.of Health	Kirsten St. George et al
EPI_ISL_767549	USA/NY-Wadsworth-290719-01/2020	2020-12-20	North America	USA	URMC LABS	Wadsworth Center, New York State Department.of Health	Kirsten St. George et al
EPI_ISL_767550	USA/NY-Wadsworth-290720-01/2020	2020-12-21	North America	USA	URMC LABS	Wadsworth Center, New York State Department.of Health	Kirsten St. George et al
EPI_ISL_767424	USA/NY-Wadsworth-290722-01/2020	2020-12-21	North America	USA	URMC LABS	Wadsworth Center, New York State Department.of Health	Kirsten St. George et al
EPI_ISL_767551	USA/NY-Wadsworth-290723-01/2020	2020-12-20	North America	USA	URMC LABS	Wadsworth Center, New York State Department.of Health	Kirsten St. George et al
EPI_ISL_767419	USA/NY-Wadsworth-290724-01/2020	2020-12-21	North America	USA	URMC LABS	Wadsworth Center, New York State Department.of Health	Kirsten St. George et al
EPI_ISL_767552	USA/NY-Wadsworth-290725-01/2020	2020-12-20	North America	USA	URMC LABS	Wadsworth Center, New York State Department.of Health	Kirsten St. George et al
EPI_ISL_767553	USA/NY-Wadsworth-290726-01/2020	2020-12-21	North America	USA	URMC LABS	Wadsworth Center, New York State Department.of Health	Kirsten St. George et al
EPI_ISL_767554	USA/NY-Wadsworth-290727-01/2020	2020-12-21	North America	USA	URMC LABS	Wadsworth Center, New York State Department.of Health	Kirsten St. George et al
EPI_ISL_767555	USA/NY-Wadsworth-290728-01/2020	2020-12-21	North America	USA	URMC LABS	Wadsworth Center, New York State Department.of Health	Kirsten St. George et al
EPI_ISL_767556	USA/NY-Wadsworth-290729-01/2020	2020-12-21	North America	USA	URMC LABS	Wadsworth Center, New York State Department.of Health	Kirsten St. George et al
EPI_ISL_767557	USA/NY-Wadsworth-290731-01/2020	2020-12-22	North America	USA	URMC LABS	Wadsworth Center, New York State Department.of Health	Kirsten St. George et al
EPI_ISL_767558	USA/NY-Wadsworth-290732-01/2020	2020-12-22	North America	USA	URMC LABS	Wadsworth Center, New York State Department.of Health	Kirsten St. George et al
EPI_ISL_767559	USA/NY-Wadsworth-290734-01/2020	2020-12-21	North America	USA	URMC LABS	Wadsworth Center, New York State Department.of Health	Kirsten St. George et al
EPI_ISL_767560	USA/NY-Wadsworth-290735-01/2020	2020-12-21	North America	USA	URMC LABS	Wadsworth Center, New York State Department.of Health	Kirsten St. George et al
EPI_ISL_767561	USA/NY-Wadsworth-290736-01/2020	2020-12-22	North America	USA	URMC LABS	Wadsworth Center, New York State Department.of Health	Kirsten St. George et al
EPI_ISL_767562	USA/NY-Wadsworth-290738-01/2020	2020-12-21	North America	USA	URMC LABS	Wadsworth Center, New York State Department.of Health	Kirsten St. George et al
EPI_ISL_767563	USA/NY-Wadsworth-290741-01/2020	2020-12-21	North America	USA	URMC LABS	Wadsworth Center, New York State Department.of Health	Kirsten St. George et al
EPI_ISL_767564	USA/NY-Wadsworth-290742-01/2020	2020-12-21	North America	USA	URMC LABS	Wadsworth Center, New York State Department.of Health	Kirsten St. George et al
EPI_ISL_767565	USA/NY-Wadsworth-290744-01/2020	2020-12-20	North America	USA	URMC LABS	Wadsworth Center, New York State Department.of Health	Kirsten St. George et al
EPI_ISL_767566	USA/NY-Wadsworth-290745-01/2020	2020-12-22	North America	USA	URMC LABS	Wadsworth Center, New York State Department.of Health	Kirsten St. George et al
EPI_ISL_767567	USA/NY-Wadsworth-290746-01/2020	2020-12-21	North America	USA	URMC LABS	Wadsworth Center, New York State Department.of Health	Kirsten St. George et al
EPI_ISL_767568	USA/NY-Wadsworth-290747-01/2020	2020-12-21	North America	USA	URMC LABS	Wadsworth Center, New York State Department.of Health	Kirsten St. George et al
EPI_ISL_767569	USA/NY-Wadsworth-290749-01/2020	2020-12-21	North America	USA	URMC LABS	Wadsworth Center, New York State Department.of Health	Kirsten St. George et al
EPI_ISL_767570	USA/NY-Wadsworth-290751-01/2020	2020-12-21	North America	USA	URMC LABS	Wadsworth Center, New York State Department.of Health	Kirsten St. George et al
EPI_ISL_767571	USA/NY-Wadsworth-290752-01/2020	2020-12-20	North America	USA	URMC LABS	Wadsworth Center, New York State Department.of Health	Kirsten St. George et al
EPI_ISL_767572	USA/NY-Wadsworth-290753-01/2020	2020-12-21	North America	USA	URMC LABS	Wadsworth Center, New York State Department.of Health	Kirsten St. George et al
EPI_ISL_767573	USA/NY-Wadsworth-290754-01/2020	2020-12-21	North America	USA	URMC LABS	Wadsworth Center, New York State Department.of Health	Kirsten St. George et al
EPI_ISL_767574	USA/NY-Wadsworth-290755-01/2020	2020-12-21	North America	USA	URMC LABS	Wadsworth Center, New York State Department.of Health	Kirsten St. George et al
EPI_ISL_767575	USA/NY-Wadsworth-290757-01/2020	2020-12-20	North America	USA	URMC LABS	Wadsworth Center, New York State Department.of Health	Kirsten St. George et al
EPI_ISL_767576	USA/NY-Wadsworth-290758-01/2020	2020-12-21	North America	USA	URMC LABS	Wadsworth Center, New York State Department.of Health	Kirsten St. George et al
EPI_ISL_767577	USA/NY-Wadsworth-290760-01/2020	2020-12-21	North America	USA	URMC LABS	Wadsworth Center, New York State Department.of Health	Kirsten St. George et al
EPI_ISL_767579	USA/NY-Wadsworth-290762-01/2020	2020-12-21	North America	USA	URMC LABS	Wadsworth Center, New York State Department.of Health	Kirsten St. George et al
EPI_ISL_802449	USA/NY-Wadsworth-290949-01/2020	2020-12-28	North America	USA	Wadsworth Center, New York State Department.of Health	Wadsworth Center, New York State Department.of Health	Kirsten St. George et al
EPI_ISL_802462	USA/NY-Wadsworth-291071-01/2020	2020-12-28	North America	USA	Wadsworth Center, New York State Department.of Health	Wadsworth Center, New York State Department.of Health	Kirsten St. George et al
EPI_ISL_802459	USA/NY-Wadsworth-291122-01/2020	2020-12-28	North America	USA	Wadsworth Center, New York State Department.of Health	Wadsworth Center, New York State Department.of Health	Kirsten St. George et al
EPI_ISL_802458	USA/NY-Wadsworth-291124-01/2020	2020-12-28	North America	USA	Wadsworth Center, New York State Department.of Health	Wadsworth Center, New York State Department.of Health	Kirsten St. George et al
EPI_ISL_802457	USA/NY-Wadsworth-291126-01/2020	2020-12-28	North America	USA	Wadsworth Center, New York State Department.of Health	Wadsworth Center, New York State Department.of Health	Kirsten St. George et al
EPI_ISL_802455	USA/NY-Wadsworth-291129-01/2020	2020-12-28	North America	USA	Wadsworth Center, New York State Department.of Health	Wadsworth Center, New York State Department.of Health	Kirsten St. George et al
EPI_ISL_802454	USA/NY-Wadsworth-291130-01/2020	2020-12-28	North America	USA	Wadsworth Center, New York State Department.of Health	Wadsworth Center, New York State Department.of Health	Kirsten St. George et al
EPI_ISL_802452	USA/NY-Wadsworth-291132-01/2020	2020-12-28	North America	USA	Wadsworth Center, New York State Department.of Health	Wadsworth Center, New York State Department.of Health	Kirsten St. George et al
EPI_ISL_802450	USA/NY-Wadsworth-291134-01/2020	2020-12-28	North America	USA	Wadsworth Center, New York State Department.of Health	Wadsworth Center, New York State Department.of Health	Kirsten St. George et al
EPI_ISL_802461	USA/NY-Wadsworth-291141-01/2020	2020-12-28	North America	USA	Wadsworth Center, New York State Department.of Health	Wadsworth Center, New York State Department.of Health	Kirsten St. George et al
EPI_ISL_802460	USA/NY-Wadsworth-291142-01/2020	2020-12-28	North America	USA	Wadsworth Center, New York State Department.of Health	Wadsworth Center, New York State Department.of Health	Kirsten St. George et al
EPI_ISL_676762	USA/NY-Wadsworth-29118-01/2020	2020-03-25	North America	USA	Wadsworth Center, New York State Department.of Health	Wadsworth Center, New York State Department.of Health	Kirsten St. George et al
EPI_ISL_767599	USA/NY-Wadsworth-291670-01/2020	2020-12-22	North America	USA	SARATOGA HOSPITAL LABORATORY	Wadsworth Center, New York State Department.of Health	Kirsten St. George et al
EPI_ISL_767594	USA/NY-Wadsworth-291673-01/2020	2020-12-24	North America	USA	SARATOGA HOSPITAL LABORATORY	Wadsworth Center, New York State Department.of Health	Kirsten St. George et al
EPI_ISL_767601	USA/NY-Wadsworth-291674-01/2020	2020-12-24	North America	USA	SARATOGA HOSPITAL LABORATORY	Wadsworth Center, New York State Department.of Health	Kirsten St. George et al
EPI_ISL_767602	USA/NY-Wadsworth-291676-01/2020	2020-12-24	North America	USA	SARATOGA HOSPITAL LABORATORY	Wadsworth Center, New York State Department.of Health	Kirsten St. George et al
EPI_ISL_767603	USA/NY-Wadsworth-291677-01/2020	2020-12-24	North America	USA	SARATOGA HOSPITAL LABORATORY	Wadsworth Center, New York State Department.of Health	Kirsten St. George et al
EPI_ISL_767606	USA/NY-Wadsworth-291742-01/2020	2020-12-25	North America	USA	SARATOGA HOSPITAL LABORATORY	Wadsworth Center, New York State Department.of Health	Kirsten St. George et al
EPI_ISL_767607	USA/NY-Wadsworth-291743-01/2020	2020-12-25	North America	USA	SARATOGA HOSPITAL LABORATORY	Wadsworth Center, New York State Department.of Health	Kirsten St. George et al
EPI_ISL_767608	USA/NY-Wadsworth-291745-01/2020	2020-12-25	North America	USA	SARATOGA HOSPITAL LABORATORY	Wadsworth Center, New York State Department.of Health	Kirsten St. George et al
EPI_ISL_767609	USA/NY-Wadsworth-291747-01/2020	2020-12-25	North America	USA	SARATOGA HOSPITAL LABORATORY	Wadsworth Center, New York State Department.of Health	Kirsten St. George et al
EPI_ISL_767612	USA/NY-Wadsworth-291750-01/2020	2020-12-26	North America	USA	SARATOGA HOSPITAL LABORATORY	Wadsworth Center, New York State Department.of Health	Kirsten St. George et al
EPI_ISL_802465	USA/NY-Wadsworth-291829-01/2020	2020-12-29	North America	USA	Wadsworth Center, New York State Department.of Health	Wadsworth Center, New York State Department.of Health	Kirsten St. George et al
EPI_ISL_802466	USA/NY-Wadsworth-291830-01/2020	2020-12-29	North America	USA	Wadsworth Center, New York State Department.of Health	Wadsworth Center, New York State Department.of Health	Kirsten St. George et al
EPI_ISL_767615	USA/NY-Wadsworth-291850-01/2020	2020-12-23	North America	USA	WHITE PLAINS HOSPITAL CENTER LABORATORY	Wadsworth Center, New York State Department.of Health	Kirsten St. George et al
EPI_ISL_794159	USA/NY-Wadsworth-291859-01/2020	2020-12-29	North America	USA	Wadsworth Center, New York State Department.of Health	Wadsworth Center, New York State Department.of Health	Kirsten St. George et al
EPI_ISL_794160	USA/NY-Wadsworth-291860-01/2020	2020-12-29	North America	USA	Wadsworth Center, New York State Department.of Health	Wadsworth Center, New York State Department.of Health	Kirsten St. George et al
EPI_ISL_794161	USA/NY-Wadsworth-291866-01/2020	2020-12-29	North America	USA	Wadsworth Center, New York State Department.of Health	Wadsworth Center, New York State Department.of Health	Kirsten St. George et al
EPI_ISL_767616	USA/NY-Wadsworth-291990-01/2020	2020-12-21	North America	USA	WHITE PLAINS HOSPITAL CENTER LABORATORY	Wadsworth Center, New York State Department.of Health	Kirsten St. George et al
EPI_ISL_767595	USA/NY-Wadsworth-291994-01/2020	2020-12-21	North America	USA	WHITE PLAINS HOSPITAL CENTER LABORATORY	Wadsworth Center, New York State Department.of Health	Kirsten St. George et al
EPI_ISL_767626	USA/NY-Wadsworth-291996-01/2020	2020-11-21	North America	USA	WHITE PLAINS HOSPITAL CENTER LABORATORY	Wadsworth Center, New York State Department.of Health	Kirsten St. George et al
EPI_ISL_767598	USA/NY-Wadsworth-291999-01/2020	2020-12-20	North America	USA	WHITE PLAINS HOSPITAL CENTER LABORATORY	Wadsworth Center, New York State Department.of Health	Kirsten St. George et al
EPI_ISL_767617	USA/NY-Wadsworth-292000-01/2020	2020-12-20	North America	USA	WHITE PLAINS HOSPITAL CENTER LABORATORY	Wadsworth Center, New York State Department.of Health	Kirsten St. George et al
EPI_ISL_767618	USA/NY-Wadsworth-292002-01/2020	2020-12-21	North America	USA	WHITE PLAINS HOSPITAL CENTER LABORATORY	Wadsworth Center, New York State Department.of Health	Kirsten St. George et al
EPI_ISL_767619	USA/NY-Wadsworth-292004-01/2020	2020-12-21	North America	USA	WHITE PLAINS HOSPITAL CENTER LABORATORY	Wadsworth Center, New York State Department.of Health	Kirsten St. George et al
EPI_ISL_767628	USA/NY-Wadsworth-292006-01/2020	2020	North America	USA	WHITE PLAINS HOSPITAL CENTER LABORATORY	Wadsworth Center, New York State Department.of Health	Kirsten St. George et al
EPI_ISL_767620	USA/NY-Wadsworth-292054-01/2020	2020-12-20	North America	USA	WHITE PLAINS HOSPITAL CENTER LABORATORY	Wadsworth Center, New York State Department.of Health	Kirsten St. George et al
EPI_ISL_767623	USA/NY-Wadsworth-292061-01/2020	2020-12-20	North America	USA	WHITE PLAINS HOSPITAL CENTER LABORATORY	Wadsworth Center, New York State Department.of Health	Kirsten St. George et al
EPI_ISL_767625	USA/NY-Wadsworth-292065-01/2020	2020-12-21	North America	USA	WHITE PLAINS HOSPITAL CENTER LABORATORY	Wadsworth Center, New York State Department.of Health	Kirsten St. George et al
EPI_ISL_794162	USA/NY-Wadsworth-292069-01/2020	2020-12-29	North America	USA	Wadsworth Center, New York State Department.of Health	Wadsworth Center, New York State Department.of Health	Kirsten St. George et al
EPI_ISL_794163	USA/NY-Wadsworth-292078-01/2020	2020-12-29	North America	USA	Wadsworth Center, New York State Department.of Health	Wadsworth Center, New York State Department.of Health	Kirsten St. George et al
EPI_ISL_794164	USA/NY-Wadsworth-292087-01/2020	2020-12-29	North America	USA	Wadsworth Center, New York State Department.of Health	Wadsworth Center, New York State Department.of Health	Kirsten St. George et al
EPI_ISL_794166	USA/NY-Wadsworth-292121-01/2020	2020-12-28	North America	USA	Wadsworth Center, New York State Department.of Health	Wadsworth Center, New York State Department.of Health	Kirsten St. George et al
EPI_ISL_794167	USA/NY-Wadsworth-292122-01/2020	2020-12-28	North America	USA	Wadsworth Center, New York State Department.of Health	Wadsworth Center, New York State Department.of Health	Kirsten St. George et al
EPI_ISL_794168	USA/NY-Wadsworth-292139-01/2020	2020-12-29	North America	USA	Wadsworth Center, New York State Department.of Health	Wadsworth Center, New York State Department.of Health	Kirsten St. George et al
EPI_ISL_794169	USA/NY-Wadsworth-292140-01/2020	2020-12-29	North America	USA	Wadsworth Center, New York State Department.of Health	Wadsworth Center, New York State Department.of Health	Kirsten St. George et al
EPI_ISL_767659	USA/NY-Wadsworth-292229-01/2020	2020-12-01	North America	USA	MEMORIAL SLOAN KETTERING CANCER CENTER	Wadsworth Center, New York State Department.of Health	Kirsten St. George et al
EPI_ISL_767660	USA/NY-Wadsworth-292230-01/2020	2020-12-01	North America	USA	MEMORIAL SLOAN KETTERING CANCER CENTER	Wadsworth Center, New York State Department.of Health	Kirsten St. George et al
EPI_ISL_767661	USA/NY-Wadsworth-292231-01/2020	2020-12-01	North America	USA	MEMORIAL SLOAN KETTERING CANCER CENTER	Wadsworth Center, New York State Department.of Health	Kirsten St. George et al
EPI_ISL_767662	USA/NY-Wadsworth-292233-01/2020	2020-12-01	North America	USA	MEMORIAL SLOAN KETTERING CANCER CENTER	Wadsworth Center, New York State Department.of Health	Kirsten St. George et al
EPI_ISL_767663	USA/NY-Wadsworth-292234-01/2020	2020-12-01	North America	USA	MEMORIAL SLOAN KETTERING CANCER CENTER	Wadsworth Center, New York State Department.of Health	Kirsten St. George et al
EPI_ISL_767664	USA/NY-Wadsworth-292238-01/2020	2020-12-01	North America	USA	MEMORIAL SLOAN KETTERING CANCER CENTER	Wadsworth Center, New York State Department.of Health	Kirsten St. George et al
EPI_ISL_767631	USA/NY-Wadsworth-292256-01/2020	2020-12-01	North America	USA	MEMORIAL SLOAN KETTERING CANCER CENTER	Wadsworth Center, New York State Department.of Health	Kirsten St. George et al
EPI_ISL_767632	USA/NY-Wadsworth-292258-01/2020	2020-12-01	North America	USA	MEMORIAL SLOAN KETTERING CANCER CENTER	Wadsworth Center, New York State Department.of Health	Kirsten St. George et al
EPI_ISL_767596	USA/NY-Wadsworth-292264-01/2020	2020-12-02	North America	USA	MEMORIAL SLOAN KETTERING CANCER CENTER	Wadsworth Center, New York State Department.of Health	Kirsten St. George et al
EPI_ISL_767635	USA/NY-Wadsworth-292266-01/2020	2020-12-02	North America	USA	MEMORIAL SLOAN KETTERING CANCER CENTER	Wadsworth Center, New York State Department.of Health	Kirsten St. George et al
EPI_ISL_767637	USA/NY-Wadsworth-292272-01/2020	2020-12-02	North America	USA	MEMORIAL SLOAN KETTERING CANCER CENTER	Wadsworth Center, New York State Department.of Health	Kirsten St. George et al
EPI_ISL_767638	USA/NY-Wadsworth-292273-01/2020	2020-12-02	North America	USA	MEMORIAL SLOAN KETTERING CANCER CENTER	Wadsworth Center, New York State Department.of Health	Kirsten St. George et al
EPI_ISL_767639	USA/NY-Wadsworth-292274-01/2020	2020-12-02	North America	USA	MEMORIAL SLOAN KETTERING CANCER CENTER	Wadsworth Center, New York State Department.of Health	Kirsten St. George et al
EPI_ISL_767640	USA/NY-Wadsworth-292275-01/2020	2020-12-02	North America	USA	MEMORIAL SLOAN KETTERING CANCER CENTER	Wadsworth Center, New York State Department.of Health	Kirsten St. George et al
EPI_ISL_767641	USA/NY-Wadsworth-292278-01/2020	2020-12-02	North America	USA	MEMORIAL SLOAN KETTERING CANCER CENTER	Wadsworth Center, New York State Department.of Health	Kirsten St. George et al
EPI_ISL_767642	USA/NY-Wadsworth-292280-01/2020	2020-12-02	North America	USA	MEMORIAL SLOAN KETTERING CANCER CENTER	Wadsworth Center, New York State Department.of Health	Kirsten St. George et al
EPI_ISL_767643	USA/NY-Wadsworth-292286-01/2020	2020-12-02	North America	USA	MEMORIAL SLOAN KETTERING CANCER CENTER	Wadsworth Center, New York State Department.of Health	Kirsten St. George et al
EPI_ISL_767597	USA/NY-Wadsworth-292287-01/2020	2020-12-02	North America	USA	MEMORIAL SLOAN KETTERING CANCER CENTER	Wadsworth Center, New York State Department.of Health	Kirsten St. George et al
EPI_ISL_767644	USA/NY-Wadsworth-292288-01/2020	2020-12-02	North America	USA	MEMORIAL SLOAN KETTERING CANCER CENTER	Wadsworth Center, New York State Department.of Health	Kirsten St. George et al
EPI_ISL_767645	USA/NY-Wadsworth-292289-01/2020	2020-12-03	North America	USA	MEMORIAL SLOAN KETTERING CANCER CENTER	Wadsworth Center, New York State Department.of Health	Kirsten St. George et al
EPI_ISL_767647	USA/NY-Wadsworth-292296-01/2020	2020-12-03	North America	USA	MEMORIAL SLOAN KETTERING CANCER CENTER	Wadsworth Center, New York State Department.of Health	Kirsten St. George et al
EPI_ISL_767665	USA/NY-Wadsworth-292372-01/2020	2020-12-18	North America	USA	BIO-REFERENCE LABORATORIES	Wadsworth Center, New York State Department.of Health	Kirsten St. George et al
EPI_ISL_767669	USA/NY-Wadsworth-292382-01/2020	2020-12-18	North America	USA	BIO-REFERENCE LABORATORIES	Wadsworth Center, New York State Department.of Health	Kirsten St. George et al
EPI_ISL_767674	USA/NY-Wadsworth-292394-01/2020	2020-12-19	North America	USA	BIO-REFERENCE LABORATORIES	Wadsworth Center, New York State Department.of Health	Kirsten St. George et al
EPI_ISL_767676	USA/NY-Wadsworth-292398-01/2020	2020-12-21	North America	USA	BIO-REFERENCE LABORATORIES	Wadsworth Center, New York State Department.of Health	Kirsten St. George et al
EPI_ISL_767678	USA/NY-Wadsworth-292411-01/2020	2020-12-21	North America	USA	BIO-REFERENCE LABORATORIES	Wadsworth Center, New York State Department.of Health	Kirsten St. George et al
EPI_ISL_767679	USA/NY-Wadsworth-292414-01/2020	2020-12-21	North America	USA	BIO-REFERENCE LABORATORIES	Wadsworth Center, New York State Department.of Health	Kirsten St. George et al
EPI_ISL_767680	USA/NY-Wadsworth-292415-01/2020	2020-12-21	North America	USA	BIO-REFERENCE LABORATORIES	Wadsworth Center, New York State Department.of Health	Kirsten St. George et al
EPI_ISL_676763	USA/NY-Wadsworth-29242-01/2020	2020-03-25	North America	USA	Wadsworth Center, New York State Department.of Health	Wadsworth Center, New York State Department.of Health	Kirsten St. George et al
EPI_ISL_794170	USA/NY-Wadsworth-292420-01/2020	2020-12-30	North America	USA	Wadsworth Center, New York State Department.of Health	Wadsworth Center, New York State Department.of Health	Kirsten St. George et al
EPI_ISL_794171	USA/NY-Wadsworth-292424-01/2020	2020-12-30	North America	USA	Wadsworth Center, New York State Department.of Health	Wadsworth Center, New York State Department.of Health	Kirsten St. George et al
EPI_ISL_794172	USA/NY-Wadsworth-292429-01/2020	2020-12-30	North America	USA	Wadsworth Center, New York State Department.of Health	Wadsworth Center, New York State Department.of Health	Kirsten St. George et al
EPI_ISL_794173	USA/NY-Wadsworth-292432-01/2020	2020-12-30	North America	USA	Wadsworth Center, New York State Department.of Health	Wadsworth Center, New York State Department.of Health	Kirsten St. George et al
EPI_ISL_767682	USA/NY-Wadsworth-292443-01/2020	2020-12-04	North America	USA	MEMORIAL SLOAN KETTERING CANCER CENTER	Wadsworth Center, New York State Department.of Health	Kirsten St. George et al
EPI_ISL_767657	USA/NY-Wadsworth-292444-01/2020	2020-12-04	North America	USA	MEMORIAL SLOAN KETTERING CANCER CENTER	Wadsworth Center, New York State Department.of Health	Kirsten St. George et al
EPI_ISL_767683	USA/NY-Wadsworth-292445-01/2020	2020-12-04	North America	USA	MEMORIAL SLOAN KETTERING CANCER CENTER	Wadsworth Center, New York State Department.of Health	Kirsten St. George et al
EPI_ISL_767684	USA/NY-Wadsworth-292446-01/2020	2020-12-04	North America	USA	MEMORIAL SLOAN KETTERING CANCER CENTER	Wadsworth Center, New York State Department.of Health	Kirsten St. George et al
EPI_ISL_767685	USA/NY-Wadsworth-292447-01/2020	2020-12-04	North America	USA	MEMORIAL SLOAN KETTERING CANCER CENTER	Wadsworth Center, New York State Department.of Health	Kirsten St. George et al
EPI_ISL_767686	USA/NY-Wadsworth-292451-01/2020	2020-12-05	North America	USA	MEMORIAL SLOAN KETTERING CANCER CENTER	Wadsworth Center, New York State Department.of Health	Kirsten St. George et al
EPI_ISL_767687	USA/NY-Wadsworth-292470-01/2020	2020-12-06	North America	USA	MEMORIAL SLOAN KETTERING CANCER CENTER	Wadsworth Center, New York State Department.of Health	Kirsten St. George et al
EPI_ISL_767688	USA/NY-Wadsworth-292474-01/2020	2020-12-06	North America	USA	MEMORIAL SLOAN KETTERING CANCER CENTER	Wadsworth Center, New York State Department.of Health	Kirsten St. George et al
EPI_ISL_794174	USA/NY-Wadsworth-292477-01/2020	2020-12-30	North America	USA	Wadsworth Center, New York State Department.of Health	Wadsworth Center, New York State Department.of Health	Kirsten St. George et al
EPI_ISL_794175	USA/NY-Wadsworth-292505-01/2020	2020-12-30	North America	USA	Wadsworth Center, New York State Department.of Health	Wadsworth Center, New York State Department.of Health	Kirsten St. George et al
EPI_ISL_676764	USA/NY-Wadsworth-29254-01/2020	2020-03-25	North America	USA	Wadsworth Center, New York State Department.of Health	Wadsworth Center, New York State Department.of Health	Kirsten St. George et al
EPI_ISL_767689	USA/NY-Wadsworth-292643-01/2020	2020-12-06	North America	USA	MEMORIAL SLOAN KETTERING CANCER CENTER	Wadsworth Center, New York State Department.of Health	Kirsten St. George et al
EPI_ISL_767690	USA/NY-Wadsworth-292644-01/2020	2020-12-07	North America	USA	MEMORIAL SLOAN KETTERING CANCER CENTER	Wadsworth Center, New York State Department.of Health	Kirsten St. George et al
EPI_ISL_767691	USA/NY-Wadsworth-292646-01/2020	2020-12-07	North America	USA	MEMORIAL SLOAN KETTERING CANCER CENTER	Wadsworth Center, New York State Department.of Health	Kirsten St. George et al
EPI_ISL_767692	USA/NY-Wadsworth-292647-01/2020	2020-12-07	North America	USA	MEMORIAL SLOAN KETTERING CANCER CENTER	Wadsworth Center, New York State Department.of Health	Kirsten St. George et al
EPI_ISL_767693	USA/NY-Wadsworth-292648-01/2020	2020-12-07	North America	USA	MEMORIAL SLOAN KETTERING CANCER CENTER	Wadsworth Center, New York State Department.of Health	Kirsten St. George et al
EPI_ISL_767694	USA/NY-Wadsworth-292649-01/2020	2020-12-07	North America	USA	MEMORIAL SLOAN KETTERING CANCER CENTER	Wadsworth Center, New York State Department.of Health	Kirsten St. George et al
EPI_ISL_767695	USA/NY-Wadsworth-292651-01/2020	2020-12-07	North America	USA	MEMORIAL SLOAN KETTERING CANCER CENTER	Wadsworth Center, New York State Department.of Health	Kirsten St. George et al
EPI_ISL_767696	USA/NY-Wadsworth-292653-01/2020	2020-12-07	North America	USA	MEMORIAL SLOAN KETTERING CANCER CENTER	Wadsworth Center, New York State Department.of Health	Kirsten St. George et al
EPI_ISL_767697	USA/NY-Wadsworth-292655-01/2020	2020-12-07	North America	USA	MEMORIAL SLOAN KETTERING CANCER CENTER	Wadsworth Center, New York State Department.of Health	Kirsten St. George et al
EPI_ISL_767698	USA/NY-Wadsworth-292656-01/2020	2020-12-07	North America	USA	MEMORIAL SLOAN KETTERING CANCER CENTER	Wadsworth Center, New York State Department.of Health	Kirsten St. George et al
EPI_ISL_767699	USA/NY-Wadsworth-292657-01/2020	2020-12-07	North America	USA	MEMORIAL SLOAN KETTERING CANCER CENTER	Wadsworth Center, New York State Department.of Health	Kirsten St. George et al
EPI_ISL_767655	USA/NY-Wadsworth-292661-01/2020	2020-12-07	North America	USA	MEMORIAL SLOAN KETTERING CANCER CENTER	Wadsworth Center, New York State Department.of Health	Kirsten St. George et al
EPI_ISL_767700	USA/NY-Wadsworth-292662-01/2020	2020-12-07	North America	USA	MEMORIAL SLOAN KETTERING CANCER CENTER	Wadsworth Center, New York State Department.of Health	Kirsten St. George et al
EPI_ISL_767704	USA/NY-Wadsworth-292679-01/2020	2020-12-07	North America	USA	MEMORIAL SLOAN KETTERING CANCER CENTER	Wadsworth Center, New York State Department.of Health	Kirsten St. George et al
EPI_ISL_767705	USA/NY-Wadsworth-292680-01/2020	2020-12-07	North America	USA	MEMORIAL SLOAN KETTERING CANCER CENTER	Wadsworth Center, New York State Department.of Health	Kirsten St. George et al
EPI_ISL_767706	USA/NY-Wadsworth-292681-01/2020	2020-12-07	North America	USA	MEMORIAL SLOAN KETTERING CANCER CENTER	Wadsworth Center, New York State Department.of Health	Kirsten St. George et al
EPI_ISL_767707	USA/NY-Wadsworth-292682-01/2020	2020-12-07	North America	USA	MEMORIAL SLOAN KETTERING CANCER CENTER	Wadsworth Center, New York State Department.of Health	Kirsten St. George et al
EPI_ISL_767709	USA/NY-Wadsworth-292686-01/2020	2020-12-07	North America	USA	MEMORIAL SLOAN KETTERING CANCER CENTER	Wadsworth Center, New York State Department.of Health	Kirsten St. George et al
EPI_ISL_767656	USA/NY-Wadsworth-292688-01/2020	2020-12-14	North America	USA	MEMORIAL SLOAN KETTERING CANCER CENTER	Wadsworth Center, New York State Department.of Health	Kirsten St. George et al
EPI_ISL_767710	USA/NY-Wadsworth-292702-01/2020	2020-12-04	North America	USA	MEMORIAL SLOAN KETTERING CANCER CENTER	Wadsworth Center, New York State Department.of Health	Kirsten St. George et al
EPI_ISL_767711	USA/NY-Wadsworth-292704-01/2020	2020-12-04	North America	USA	MEMORIAL SLOAN KETTERING CANCER CENTER	Wadsworth Center, New York State Department.of Health	Kirsten St. George et al
EPI_ISL_767712	USA/NY-Wadsworth-292705-01/2020	2020-12-04	North America	USA	MEMORIAL SLOAN KETTERING CANCER CENTER	Wadsworth Center, New York State Department.of Health	Kirsten St. George et al
EPI_ISL_767654	USA/NY-Wadsworth-292707-01/2020	2020-12-04	North America	USA	MEMORIAL SLOAN KETTERING CANCER CENTER	Wadsworth Center, New York State Department.of Health	Kirsten St. George et al
EPI_ISL_767713	USA/NY-Wadsworth-292731-01/2020	2020-12-05	North America	USA	MEMORIAL SLOAN KETTERING CANCER CENTER	Wadsworth Center, New York State Department.of Health	Kirsten St. George et al
EPI_ISL_767714	USA/NY-Wadsworth-292733-01/2020	2020-12-06	North America	USA	MEMORIAL SLOAN KETTERING CANCER CENTER	Wadsworth Center, New York State Department.of Health	Kirsten St. George et al
EPI_ISL_767715	USA/NY-Wadsworth-292734-01/2020	2020-12-06	North America	USA	MEMORIAL SLOAN KETTERING CANCER CENTER	Wadsworth Center, New York State Department.of Health	Kirsten St. George et al
EPI_ISL_769922	USA/NY-Wadsworth-292738-01/2020	2020-12-21	North America	USA	Albany Medical Center Hospital Clinical Laboratories	Wadsworth Center, New York State Department.of Health	Kirsten St. George et al
EPI_ISL_769923	USA/NY-Wadsworth-292744-01/2020	2020-12-21	North America	USA	Albany Medical Center Hospital Clinical Laboratories	Wadsworth Center, New York State Department.of Health	Kirsten St. George et al
EPI_ISL_769924	USA/NY-Wadsworth-292745-01/2020	2020-12-20	North America	USA	Albany Medical Center Hospital Clinical Laboratories	Wadsworth Center, New York State Department.of Health	Kirsten St. George et al
EPI_ISL_769925	USA/NY-Wadsworth-292746-01/2020	2020-12-20	North America	USA	Albany Medical Center Hospital Clinical Laboratories	Wadsworth Center, New York State Department.of Health	Kirsten St. George et al
EPI_ISL_769926	USA/NY-Wadsworth-292748-01/2020	2020-12-20	North America	USA	Albany Medical Center Hospital Clinical Laboratories	Wadsworth Center, New York State Department.of Health	Kirsten St. George et al
EPI_ISL_769927	USA/NY-Wadsworth-292749-01/2020	2020-12-20	North America	USA	Albany Medical Center Hospital Clinical Laboratories	Wadsworth Center, New York State Department.of Health	Kirsten St. George et al
EPI_ISL_426314	USA/NY-Wadsworth-29275-01/2020	2020-03-25	North America	USA	Wadsworth Center, New York State Department.of Health	Wadsworth Center, New York State Department.of Health	Kirsten St. George et al
EPI_ISL_769928	USA/NY-Wadsworth-292750-01/2020	2020-12-20	North America	USA	Albany Medical Center Hospital Clinical Laboratories	Wadsworth Center, New York State Department.of Health	Kirsten St. George et al
EPI_ISL_769929	USA/NY-Wadsworth-292751-01/2020	2020-12-19	North America	USA	Albany Medical Center Hospital Clinical Laboratories	Wadsworth Center, New York State Department.of Health	Kirsten St. George et al
EPI_ISL_769930	USA/NY-Wadsworth-292752-01/2020	2020-12-20	North America	USA	Albany Medical Center Hospital Clinical Laboratories	Wadsworth Center, New York State Department.of Health	Kirsten St. George et al
EPI_ISL_769931	USA/NY-Wadsworth-292753-01/2020	2020-12-19	North America	USA	Albany Medical Center Hospital Clinical Laboratories	Wadsworth Center, New York State Department.of Health	Kirsten St. George et al
EPI_ISL_769932	USA/NY-Wadsworth-292754-01/2020	2020-12-21	North America	USA	Albany Medical Center Hospital Clinical Laboratories	Wadsworth Center, New York State Department.of Health	Kirsten St. George et al
EPI_ISL_769933	USA/NY-Wadsworth-292756-01/2020	2020-12-21	North America	USA	Albany Medical Center Hospital Clinical Laboratories	Wadsworth Center, New York State Department.of Health	Kirsten St. George et al
EPI_ISL_769934	USA/NY-Wadsworth-292757-01/2020	2020-12-21	North America	USA	Albany Medical Center Hospital Clinical Laboratories	Wadsworth Center, New York State Department.of Health	Kirsten St. George et al
EPI_ISL_769935	USA/NY-Wadsworth-292758-01/2020	2020-12-21	North America	USA	Albany Medical Center Hospital Clinical Laboratories	Wadsworth Center, New York State Department.of Health	Kirsten St. George et al
EPI_ISL_769920	USA/NY-Wadsworth-292759-01/2020	2020-12-18	North America	USA	Albany Medical Center Hospital Clinical Laboratories	Wadsworth Center, New York State Department.of Health	Kirsten St. George et al
EPI_ISL_769936	USA/NY-Wadsworth-292760-01/2020	2020-12-26	North America	USA	Albany Medical Center Hospital Clinical Laboratories	Wadsworth Center, New York State Department.of Health	Kirsten St. George et al
EPI_ISL_769937	USA/NY-Wadsworth-292761-01/2020	2020-12-26	North America	USA	Albany Medical Center Hospital Clinical Laboratories	Wadsworth Center, New York State Department.of Health	Kirsten St. George et al
EPI_ISL_769938	USA/NY-Wadsworth-292762-01/2020	2020-12-26	North America	USA	Albany Medical Center Hospital Clinical Laboratories	Wadsworth Center, New York State Department.of Health	Kirsten St. George et al
EPI_ISL_769919	USA/NY-Wadsworth-292763-01/2020	2020-12-26	North America	USA	Albany Medical Center Hospital Clinical Laboratories	Wadsworth Center, New York State Department.of Health	Kirsten St. George et al
EPI_ISL_769939	USA/NY-Wadsworth-292764-01/2020	2020-12-26	North America	USA	Albany Medical Center Hospital Clinical Laboratories	Wadsworth Center, New York State Department.of Health	Kirsten St. George et al
EPI_ISL_769940	USA/NY-Wadsworth-292765-01/2020	2020-12-26	North America	USA	Albany Medical Center Hospital Clinical Laboratories	Wadsworth Center, New York State Department.of Health	Kirsten St. George et al
EPI_ISL_769941	USA/NY-Wadsworth-292768-01/2020	2020-12-27	North America	USA	Albany Medical Center Hospital Clinical Laboratories	Wadsworth Center, New York State Department.of Health	Kirsten St. George et al
EPI_ISL_769942	USA/NY-Wadsworth-292769-01/2020	2020-12-26	North America	USA	Albany Medical Center Hospital Clinical Laboratories	Wadsworth Center, New York State Department.of Health	Kirsten St. George et al
EPI_ISL_769943	USA/NY-Wadsworth-292771-01/2020	2020-12-26	North America	USA	Albany Medical Center Hospital Clinical Laboratories	Wadsworth Center, New York State Department.of Health	Kirsten St. George et al
EPI_ISL_769944	USA/NY-Wadsworth-292772-01/2020	2020-12-26	North America	USA	Albany Medical Center Hospital Clinical Laboratories	Wadsworth Center, New York State Department.of Health	Kirsten St. George et al
EPI_ISL_769945	USA/NY-Wadsworth-292774-01/2020	2020-12-26	North America	USA	Albany Medical Center Hospital Clinical Laboratories	Wadsworth Center, New York State Department.of Health	Kirsten St. George et al
EPI_ISL_769946	USA/NY-Wadsworth-292775-01/2020	2020-12-27	North America	USA	Albany Medical Center Hospital Clinical Laboratories	Wadsworth Center, New York State Department.of Health	Kirsten St. George et al
EPI_ISL_769947	USA/NY-Wadsworth-292778-01/2020	2020-12-26	North America	USA	Albany Medical Center Hospital Clinical Laboratories	Wadsworth Center, New York State Department.of Health	Kirsten St. George et al
EPI_ISL_769949	USA/NY-Wadsworth-292780-01/2020	2020-12-25	North America	USA	Albany Medical Center Hospital Clinical Laboratories	Wadsworth Center, New York State Department.of Health	Kirsten St. George et al
EPI_ISL_769950	USA/NY-Wadsworth-292783-01/2020	2020-12-28	North America	USA	Albany Medical Center Hospital Clinical Laboratories	Wadsworth Center, New York State Department.of Health	Kirsten St. George et al
EPI_ISL_769951	USA/NY-Wadsworth-292784-01/2020	2020-12-27	North America	USA	Albany Medical Center Hospital Clinical Laboratories	Wadsworth Center, New York State Department.of Health	Kirsten St. George et al
EPI_ISL_769952	USA/NY-Wadsworth-292785-01/2020	2020-12-27	North America	USA	Albany Medical Center Hospital Clinical Laboratories	Wadsworth Center, New York State Department.of Health	Kirsten St. George et al
EPI_ISL_769955	USA/NY-Wadsworth-292788-01/2020	2020-12-29	North America	USA	Albany Medical Center Hospital Clinical Laboratories	Wadsworth Center, New York State Department.of Health	Kirsten St. George et al
EPI_ISL_769956	USA/NY-Wadsworth-292790-01/2020	2020-12-28	North America	USA	Albany Medical Center Hospital Clinical Laboratories	Wadsworth Center, New York State Department.of Health	Kirsten St. George et al
EPI_ISL_769957	USA/NY-Wadsworth-292791-01/2020	2020-12-28	North America	USA	Albany Medical Center Hospital Clinical Laboratories	Wadsworth Center, New York State Department.of Health	Kirsten St. George et al
EPI_ISL_769959	USA/NY-Wadsworth-292793-01/2020	2020-12-23	North America	USA	Albany Medical Center Hospital Clinical Laboratories	Wadsworth Center, New York State Department.of Health	Kirsten St. George et al
EPI_ISL_769960	USA/NY-Wadsworth-292794-01/2020	2020-12-23	North America	USA	Albany Medical Center Hospital Clinical Laboratories	Wadsworth Center, New York State Department.of Health	Kirsten St. George et al
EPI_ISL_769961	USA/NY-Wadsworth-292795-01/2020	2020-12-23	North America	USA	Albany Medical Center Hospital Clinical Laboratories	Wadsworth Center, New York State Department.of Health	Kirsten St. George et al
EPI_ISL_769962	USA/NY-Wadsworth-292797-01/2020	2020-12-24	North America	USA	Albany Medical Center Hospital Clinical Laboratories	Wadsworth Center, New York State Department.of Health	Kirsten St. George et al
EPI_ISL_769963	USA/NY-Wadsworth-292800-01/2020	2020-12-24	North America	USA	Albany Medical Center Hospital Clinical Laboratories	Wadsworth Center, New York State Department.of Health	Kirsten St. George et al
EPI_ISL_769964	USA/NY-Wadsworth-292803-01/2020	2020-12-24	North America	USA	Albany Medical Center Hospital Clinical Laboratories	Wadsworth Center, New York State Department.of Health	Kirsten St. George et al
EPI_ISL_769965	USA/NY-Wadsworth-292805-01/2020	2020-12-24	North America	USA	Albany Medical Center Hospital Clinical Laboratories	Wadsworth Center, New York State Department.of Health	Kirsten St. George et al
EPI_ISL_769966	USA/NY-Wadsworth-292806-01/2020	2020-12-25	North America	USA	Albany Medical Center Hospital Clinical Laboratories	Wadsworth Center, New York State Department.of Health	Kirsten St. George et al
EPI_ISL_769967	USA/NY-Wadsworth-292807-01/2020	2020-12-25	North America	USA	Albany Medical Center Hospital Clinical Laboratories	Wadsworth Center, New York State Department.of Health	Kirsten St. George et al
EPI_ISL_769921	USA/NY-Wadsworth-292810-01/2020	2020-12-26	North America	USA	Albany Medical Center Hospital Clinical Laboratories	Wadsworth Center, New York State Department.of Health	Kirsten St. George et al
EPI_ISL_769968	USA/NY-Wadsworth-292811-01/2020	2020-12-26	North America	USA	Albany Medical Center Hospital Clinical Laboratories	Wadsworth Center, New York State Department.of Health	Kirsten St. George et al
EPI_ISL_769969	USA/NY-Wadsworth-292812-01/2020	2020-12-26	North America	USA	Albany Medical Center Hospital Clinical Laboratories	Wadsworth Center, New York State Department.of Health	Kirsten St. George et al
EPI_ISL_769970	USA/NY-Wadsworth-292814-01/2020	2020-12-26	North America	USA	Albany Medical Center Hospital Clinical Laboratories	Wadsworth Center, New York State Department.of Health	Kirsten St. George et al
EPI_ISL_769971	USA/NY-Wadsworth-292820-01/2020	2020-12-27	North America	USA	Albany Medical Center Hospital Clinical Laboratories	Wadsworth Center, New York State Department.of Health	Kirsten St. George et al
EPI_ISL_769972	USA/NY-Wadsworth-292823-01/2020	2020-12-27	North America	USA	Albany Medical Center Hospital Clinical Laboratories	Wadsworth Center, New York State Department.of Health	Kirsten St. George et al
EPI_ISL_769973	USA/NY-Wadsworth-292824-01/2020	2020-12-27	North America	USA	Albany Medical Center Hospital Clinical Laboratories	Wadsworth Center, New York State Department.of Health	Kirsten St. George et al
EPI_ISL_769974	USA/NY-Wadsworth-292826-01/2020	2020-12-27	North America	USA	Albany Medical Center Hospital Clinical Laboratories	Wadsworth Center, New York State Department.of Health	Kirsten St. George et al
EPI_ISL_769975	USA/NY-Wadsworth-292830-01/2020	2020-12-27	North America	USA	Albany Medical Center Hospital Clinical Laboratories	Wadsworth Center, New York State Department.of Health	Kirsten St. George et al
EPI_ISL_769976	USA/NY-Wadsworth-292832-01/2020	2020-12-27	North America	USA	Albany Medical Center Hospital Clinical Laboratories	Wadsworth Center, New York State Department.of Health	Kirsten St. George et al
EPI_ISL_769977	USA/NY-Wadsworth-292834-01/2020	2020-12-27	North America	USA	Albany Medical Center Hospital Clinical Laboratories	Wadsworth Center, New York State Department.of Health	Kirsten St. George et al
EPI_ISL_794176	USA/NY-Wadsworth-292835-01/2020	2020-12-31	North America	USA	Wadsworth Center, New York State Department.of Health	Wadsworth Center, New York State Department.of Health	Kirsten St. George et al
EPI_ISL_769978	USA/NY-Wadsworth-292839-01/2020	2020-12-27	North America	USA	Albany Medical Center Hospital Clinical Laboratories	Wadsworth Center, New York State Department.of Health	Kirsten St. George et al
EPI_ISL_769979	USA/NY-Wadsworth-292840-01/2020	2020-12-28	North America	USA	Albany Medical Center Hospital Clinical Laboratories	Wadsworth Center, New York State Department.of Health	Kirsten St. George et al
EPI_ISL_769981	USA/NY-Wadsworth-292843-01/2020	2020-12-28	North America	USA	Albany Medical Center Hospital Clinical Laboratories	Wadsworth Center, New York State Department.of Health	Kirsten St. George et al
EPI_ISL_769982	USA/NY-Wadsworth-292844-01/2020	2020-12-28	North America	USA	Albany Medical Center Hospital Clinical Laboratories	Wadsworth Center, New York State Department.of Health	Kirsten St. George et al
EPI_ISL_769983	USA/NY-Wadsworth-292845-01/2020	2020-12-28	North America	USA	Albany Medical Center Hospital Clinical Laboratories	Wadsworth Center, New York State Department.of Health	Kirsten St. George et al
EPI_ISL_769984	USA/NY-Wadsworth-292964-01/2020	2020-12-28	North America	USA	Albany Medical Center Hospital Clinical Laboratories	Wadsworth Center, New York State Department.of Health	Kirsten St. George et al
EPI_ISL_769985	USA/NY-Wadsworth-292966-01/2020	2020-12-28	North America	USA	Albany Medical Center Hospital Clinical Laboratories	Wadsworth Center, New York State Department.of Health	Kirsten St. George et al
EPI_ISL_794177	USA/NY-Wadsworth-293166-01/2020	2020-12-30	North America	USA	Wadsworth Center, New York State Department.of Health	Wadsworth Center, New York State Department.of Health	Kirsten St. George et al
EPI_ISL_794178	USA/NY-Wadsworth-293189-01/2020	2020-12-30	North America	USA	Wadsworth Center, New York State Department.of Health	Wadsworth Center, New York State Department.of Health	Kirsten St. George et al
EPI_ISL_794179	USA/NY-Wadsworth-293198-01/2020	2020-12-30	North America	USA	Wadsworth Center, New York State Department.of Health	Wadsworth Center, New York State Department.of Health	Kirsten St. George et al
EPI_ISL_794180	USA/NY-Wadsworth-293201-01/2020	2020-12-31	North America	USA	Wadsworth Center, New York State Department.of Health	Wadsworth Center, New York State Department.of Health	Kirsten St. George et al
EPI_ISL_794181	USA/NY-Wadsworth-293208-01/2020	2020-12-31	North America	USA	Wadsworth Center, New York State Department.of Health	Wadsworth Center, New York State Department.of Health	Kirsten St. George et al
EPI_ISL_794083	USA/NY-Wadsworth-293218-01/2020	2020-12-28	North America	USA	URMC LABS	Wadsworth Center, New York State Department.of Health	Kirsten St. George et al
EPI_ISL_794084	USA/NY-Wadsworth-293224-01/2020	2020-12-28	North America	USA	URMC LABS	Wadsworth Center, New York State Department.of Health	Kirsten St. George et al
EPI_ISL_794085	USA/NY-Wadsworth-293225-01/2020	2020-12-28	North America	USA	URMC LABS	Wadsworth Center, New York State Department.of Health	Kirsten St. George et al
EPI_ISL_794086	USA/NY-Wadsworth-293226-01/2020	2020-12-28	North America	USA	URMC LABS	Wadsworth Center, New York State Department.of Health	Kirsten St. George et al
EPI_ISL_794087	USA/NY-Wadsworth-293227-01/2020	2020-12-28	North America	USA	URMC LABS	Wadsworth Center, New York State Department.of Health	Kirsten St. George et al
EPI_ISL_794182	USA/NY-Wadsworth-293228-01/2020	2020-12-28	North America	USA	URMC LABS	Wadsworth Center, New York State Department.of Health	Kirsten St. George et al
EPI_ISL_794088	USA/NY-Wadsworth-293229-01/2020	2020-12-28	North America	USA	URMC LABS	Wadsworth Center, New York State Department.of Health	Kirsten St. George et al
EPI_ISL_794089	USA/NY-Wadsworth-293230-01/2020	2020-12-28	North America	USA	URMC LABS	Wadsworth Center, New York State Department.of Health	Kirsten St. George et al
EPI_ISL_794090	USA/NY-Wadsworth-293231-01/2020	2020-12-28	North America	USA	URMC LABS	Wadsworth Center, New York State Department.of Health	Kirsten St. George et al
EPI_ISL_794091	USA/NY-Wadsworth-293233-01/2020	2020-12-28	North America	USA	URMC LABS	Wadsworth Center, New York State Department.of Health	Kirsten St. George et al
EPI_ISL_794092	USA/NY-Wadsworth-293235-01/2020	2020-12-29	North America	USA	URMC LABS	Wadsworth Center, New York State Department.of Health	Kirsten St. George et al
EPI_ISL_794093	USA/NY-Wadsworth-293238-01/2020	2020-12-28	North America	USA	URMC LABS	Wadsworth Center, New York State Department.of Health	Kirsten St. George et al
EPI_ISL_794094	USA/NY-Wadsworth-293239-01/2020	2020-12-28	North America	USA	URMC LABS	Wadsworth Center, New York State Department.of Health	Kirsten St. George et al
EPI_ISL_794095	USA/NY-Wadsworth-293240-01/2020	2020-12-28	North America	USA	URMC LABS	Wadsworth Center, New York State Department.of Health	Kirsten St. George et al
EPI_ISL_794096	USA/NY-Wadsworth-293241-01/2020	2020-12-28	North America	USA	URMC LABS	Wadsworth Center, New York State Department.of Health	Kirsten St. George et al
EPI_ISL_794097	USA/NY-Wadsworth-293243-01/2020	2020-12-28	North America	USA	URMC LABS	Wadsworth Center, New York State Department.of Health	Kirsten St. George et al
EPI_ISL_794098	USA/NY-Wadsworth-293244-01/2020	2020-12-28	North America	USA	URMC LABS	Wadsworth Center, New York State Department.of Health	Kirsten St. George et al
EPI_ISL_794099	USA/NY-Wadsworth-293246-01/2020	2020-12-28	North America	USA	URMC LABS	Wadsworth Center, New York State Department.of Health	Kirsten St. George et al
EPI_ISL_794100	USA/NY-Wadsworth-293253-01/2020	2020-12-28	North America	USA	URMC LABS	Wadsworth Center, New York State Department.of Health	Kirsten St. George et al
EPI_ISL_794101	USA/NY-Wadsworth-293255-01/2020	2020-12-28	North America	USA	URMC LABS	Wadsworth Center, New York State Department.of Health	Kirsten St. George et al
EPI_ISL_794102	USA/NY-Wadsworth-293256-01/2020	2020-12-28	North America	USA	URMC LABS	Wadsworth Center, New York State Department.of Health	Kirsten St. George et al
EPI_ISL_794103	USA/NY-Wadsworth-293257-01/2020	2020-12-28	North America	USA	URMC LABS	Wadsworth Center, New York State Department.of Health	Kirsten St. George et al
EPI_ISL_794104	USA/NY-Wadsworth-293258-01/2020	2020-12-23	North America	USA	URMC LABS	Wadsworth Center, New York State Department.of Health	Kirsten St. George et al
EPI_ISL_794105	USA/NY-Wadsworth-293259-01/2020	2020-12-28	North America	USA	URMC LABS	Wadsworth Center, New York State Department.of Health	Kirsten St. George et al
EPI_ISL_794106	USA/NY-Wadsworth-293260-01/2020	2020-12-28	North America	USA	URMC LABS	Wadsworth Center, New York State Department.of Health	Kirsten St. George et al
EPI_ISL_794183	USA/NY-Wadsworth-293261-01/2020	2020-12-28	North America	USA	URMC LABS	Wadsworth Center, New York State Department.of Health	Kirsten St. George et al
EPI_ISL_794184	USA/NY-Wadsworth-293265-01/2020	2020-12-28	North America	USA	URMC LABS	Wadsworth Center, New York State Department.of Health	Kirsten St. George et al
EPI_ISL_794185	USA/NY-Wadsworth-293266-01/2020	2020-12-28	North America	USA	URMC LABS	Wadsworth Center, New York State Department.of Health	Kirsten St. George et al
EPI_ISL_794186	USA/NY-Wadsworth-293267-01/2020	2020-12-28	North America	USA	URMC LABS	Wadsworth Center, New York State Department.of Health	Kirsten St. George et al
EPI_ISL_794187	USA/NY-Wadsworth-293268-01/2020	2020-12-28	North America	USA	URMC LABS	Wadsworth Center, New York State Department.of Health	Kirsten St. George et al
EPI_ISL_794189	USA/NY-Wadsworth-293270-01/2020	2020-12-28	North America	USA	URMC LABS	Wadsworth Center, New York State Department.of Health	Kirsten St. George et al
EPI_ISL_794190	USA/NY-Wadsworth-293272-01/2020	2020-12-28	North America	USA	URMC LABS	Wadsworth Center, New York State Department.of Health	Kirsten St. George et al
EPI_ISL_794192	USA/NY-Wadsworth-293274-01/2020	2020-12-28	North America	USA	URMC LABS	Wadsworth Center, New York State Department.of Health	Kirsten St. George et al
EPI_ISL_794193	USA/NY-Wadsworth-293275-01/2020	2020-12-28	North America	USA	URMC LABS	Wadsworth Center, New York State Department.of Health	Kirsten St. George et al
EPI_ISL_794194	USA/NY-Wadsworth-293276-01/2020	2020-12-28	North America	USA	URMC LABS	Wadsworth Center, New York State Department.of Health	Kirsten St. George et al
EPI_ISL_794195	USA/NY-Wadsworth-293277-01/2020	2020-12-28	North America	USA	URMC LABS	Wadsworth Center, New York State Department.of Health	Kirsten St. George et al
EPI_ISL_794196	USA/NY-Wadsworth-293278-01/2020	2020-12-28	North America	USA	URMC LABS	Wadsworth Center, New York State Department.of Health	Kirsten St. George et al
EPI_ISL_794197	USA/NY-Wadsworth-293280-01/2020	2020-12-28	North America	USA	URMC LABS	Wadsworth Center, New York State Department.of Health	Kirsten St. George et al
EPI_ISL_794199	USA/NY-Wadsworth-293282-01/2020	2020-12-28	North America	USA	URMC LABS	Wadsworth Center, New York State Department.of Health	Kirsten St. George et al
EPI_ISL_794200	USA/NY-Wadsworth-293283-01/2020	2020-12-28	North America	USA	URMC LABS	Wadsworth Center, New York State Department.of Health	Kirsten St. George et al
EPI_ISL_794201	USA/NY-Wadsworth-293284-01/2020	2020-12-28	North America	USA	URMC LABS	Wadsworth Center, New York State Department.of Health	Kirsten St. George et al
EPI_ISL_794202	USA/NY-Wadsworth-293285-01/2020	2020-12-28	North America	USA	URMC LABS	Wadsworth Center, New York State Department.of Health	Kirsten St. George et al
EPI_ISL_794203	USA/NY-Wadsworth-293287-01/2020	2020-12-28	North America	USA	URMC LABS	Wadsworth Center, New York State Department.of Health	Kirsten St. George et al
EPI_ISL_794107	USA/NY-Wadsworth-293289-01/2020	2020-12-24	North America	USA	GLENS FALLS HOSPITAL LABORATORY	Wadsworth Center, New York State Department.of Health	Kirsten St. George et al
EPI_ISL_794108	USA/NY-Wadsworth-293290-01/2020	2020-12-24	North America	USA	GLENS FALLS HOSPITAL LABORATORY	Wadsworth Center, New York State Department.of Health	Kirsten St. George et al
EPI_ISL_794109	USA/NY-Wadsworth-293291-01/2020	2020-12-26	North America	USA	GLENS FALLS HOSPITAL LABORATORY	Wadsworth Center, New York State Department.of Health	Kirsten St. George et al
EPI_ISL_794110	USA/NY-Wadsworth-293292-01/2020	2020-12-26	North America	USA	GLENS FALLS HOSPITAL LABORATORY	Wadsworth Center, New York State Department.of Health	Kirsten St. George et al
EPI_ISL_794111	USA/NY-Wadsworth-293293-01/2020	2020-12-25	North America	USA	GLENS FALLS HOSPITAL LABORATORY	Wadsworth Center, New York State Department.of Health	Kirsten St. George et al
EPI_ISL_794113	USA/NY-Wadsworth-293295-01/2020	2020-12-27	North America	USA	GLENS FALLS HOSPITAL LABORATORY	Wadsworth Center, New York State Department.of Health	Kirsten St. George et al
EPI_ISL_794115	USA/NY-Wadsworth-293297-01/2020	2020-12-28	North America	USA	GLENS FALLS HOSPITAL LABORATORY	Wadsworth Center, New York State Department.of Health	Kirsten St. George et al
EPI_ISL_794116	USA/NY-Wadsworth-293299-01/2020	2020-12-29	North America	USA	GLENS FALLS HOSPITAL LABORATORY	Wadsworth Center, New York State Department.of Health	Kirsten St. George et al
EPI_ISL_794117	USA/NY-Wadsworth-293300-01/2020	2020-12-29	North America	USA	GLENS FALLS HOSPITAL LABORATORY	Wadsworth Center, New York State Department.of Health	Kirsten St. George et al
EPI_ISL_794118	USA/NY-Wadsworth-293301-01/2020	2020-12-28	North America	USA	GLENS FALLS HOSPITAL LABORATORY	Wadsworth Center, New York State Department.of Health	Kirsten St. George et al
EPI_ISL_525631	USA/NY-Wadsworth-29389-01/2020	2020-03-24	North America	USA	Wadsworth Center, New York State Department of Health	Wadsworth Center, New York State Department of Health	Kirsten St. George et al
EPI_ISL_676765	USA/NY-Wadsworth-30118-01/2020	2020-03-26	North America	USA	Wadsworth Center, New York State Department.of Health	Wadsworth Center, New York State Department.of Health	Kirsten St. George et al
EPI_ISL_426307	USA/NY-Wadsworth-30164-01/2020	2020-03-26	North America	USA	Wadsworth Center, New York State Department.of Health	Wadsworth Center, New York State Department.of Health	Kirsten St. George et al
EPI_ISL_676766	USA/NY-Wadsworth-30234-01/2020	2020-03-25	North America	USA	Wadsworth Center, New York State Department.of Health	Wadsworth Center, New York State Department.of Health	Kirsten St. George et al
EPI_ISL_426308	USA/NY-Wadsworth-30246-01/2020	2020-03-26	North America	USA	Wadsworth Center, New York State Department.of Health	Wadsworth Center, New York State Department.of Health	Kirsten St. George et al
EPI_ISL_676767	USA/NY-Wadsworth-30331-01/2020	2020-03-26	North America	USA	Wadsworth Center, New York State Department.of Health	Wadsworth Center, New York State Department.of Health	Kirsten St. George et al
EPI_ISL_676768	USA/NY-Wadsworth-30491-01/2020	2020-03-30	North America	USA	Wadsworth Center, New York State Department.of Health	Wadsworth Center, New York State Department.of Health	Kirsten St. George et al
EPI_ISL_676769	USA/NY-Wadsworth-30514-01/2020	2020-03-27	North America	USA	Wadsworth Center, New York State Department.of Health	Wadsworth Center, New York State Department.of Health	Kirsten St. George et al
EPI_ISL_676770	USA/NY-Wadsworth-30522-01/2020	2020-03-26	North America	USA	Wadsworth Center, New York State Department.of Health	Wadsworth Center, New York State Department.of Health	Kirsten St. George et al
EPI_ISL_525632	USA/NY-Wadsworth-30593-01/2020	2020-03-26	North America	USA	Wadsworth Center, New York State Department of Health	Wadsworth Center, New York State Department of Health	Kirsten St. George et al
EPI_ISL_676771	USA/NY-Wadsworth-30605-01/2020	2020-03-26	North America	USA	Wadsworth Center, New York State Department.of Health	Wadsworth Center, New York State Department.of Health	Kirsten St. George et al
EPI_ISL_525633	USA/NY-Wadsworth-30673-01/2020	2020-03-25	North America	USA	Wadsworth Center, New York State Department of Health	Wadsworth Center, New York State Department of Health	Kirsten St. George et al
EPI_ISL_525634	USA/NY-Wadsworth-30826-01/2020	2020-03-26	North America	USA	Wadsworth Center, New York State Department of Health	Wadsworth Center, New York State Department of Health	Kirsten St. George et al
EPI_ISL_426312	USA/NY-Wadsworth-30878-01/2020	2020-03-27	North America	USA	Wadsworth Center, New York State Department.of Health	Wadsworth Center, New York State Department.of Health	Kirsten St. George et al
EPI_ISL_676772	USA/NY-Wadsworth-30942-01/2020	2020-03-27	North America	USA	Wadsworth Center, New York State Department.of Health	Wadsworth Center, New York State Department.of Health	Kirsten St. George et al
EPI_ISL_525635	USA/NY-Wadsworth-31058-01/2020	2020-03-27	North America	USA	Wadsworth Center, New York State Department of Health	Wadsworth Center, New York State Department of Health	Kirsten St. George et al
EPI_ISL_676773	USA/NY-Wadsworth-31105-01/2020	2020-03-26	North America	USA	Wadsworth Center, New York State Department.of Health	Wadsworth Center, New York State Department.of Health	Kirsten St. George et al
EPI_ISL_676774	USA/NY-Wadsworth-31124-01/2020	2020-03-27	North America	USA	Wadsworth Center, New York State Department.of Health	Wadsworth Center, New York State Department.of Health	Kirsten St. George et al
EPI_ISL_676775	USA/NY-Wadsworth-31163-01/2020	2020-03-27	North America	USA	Wadsworth Center, New York State Department.of Health	Wadsworth Center, New York State Department.of Health	Kirsten St. George et al
EPI_ISL_426301	USA/NY-Wadsworth-31302-01/2020	2020-03-27	North America	USA	Wadsworth Center, New York State Department.of Health	Wadsworth Center, New York State Department.of Health	Kirsten St. George et al
EPI_ISL_426303	USA/NY-Wadsworth-31364-01/2020	2020-03-27	North America	USA	Wadsworth Center, New York State Department.of Health	Wadsworth Center, New York State Department.of Health	Kirsten St. George et al
EPI_ISL_426298	USA/NY-Wadsworth-31488-01/2020	2020-03-27	North America	USA	Wadsworth Center, New York State Department.of Health	Wadsworth Center, New York State Department.of Health	Kirsten St. George et al
EPI_ISL_525636	USA/NY-Wadsworth-31562-01/2020	2020-03-27	North America	USA	Wadsworth Center, New York State Department of Health	Wadsworth Center, New York State Department of Health	Kirsten St. George et al
EPI_ISL_426321	USA/NY-Wadsworth-31617-01/2020	2020-03-27	North America	USA	Wadsworth Center, New York State Department.of Health	Wadsworth Center, New York State Department.of Health	Kirsten St. George et al
EPI_ISL_676776	USA/NY-Wadsworth-31741-01/2020	2020-03-28	North America	USA	Wadsworth Center, New York State Department.of Health	Wadsworth Center, New York State Department.of Health	Kirsten St. George et al
EPI_ISL_676777	USA/NY-Wadsworth-31760-01/2020	2020-03-28	North America	USA	Wadsworth Center, New York State Department.of Health	Wadsworth Center, New York State Department.of Health	Kirsten St. George et al
EPI_ISL_676778	USA/NY-Wadsworth-31766-01/2020	2020-03-27	North America	USA	Wadsworth Center, New York State Department.of Health	Wadsworth Center, New York State Department.of Health	Kirsten St. George et al
EPI_ISL_676779	USA/NY-Wadsworth-31786-01/2020	2020-03-27	North America	USA	Wadsworth Center, New York State Department.of Health	Wadsworth Center, New York State Department.of Health	Kirsten St. George et al
EPI_ISL_426305	USA/NY-Wadsworth-31930-01/2020	2020-03-28	North America	USA	Wadsworth Center, New York State Department.of Health	Wadsworth Center, New York State Department.of Health	Kirsten St. George et al
EPI_ISL_426309	USA/NY-Wadsworth-32104-01/2020	2020-03-28	North America	USA	Wadsworth Center, New York State Department.of Health	Wadsworth Center, New York State Department.of Health	Kirsten St. George et al
EPI_ISL_676781	USA/NY-Wadsworth-32204-01/2020	2020-03-29	North America	USA	Wadsworth Center, New York State Department.of Health	Wadsworth Center, New York State Department.of Health	Kirsten St. George et al
EPI_ISL_676783	USA/NY-Wadsworth-32347-01/2020	2020-03-29	North America	USA	Wadsworth Center, New York State Department.of Health	Wadsworth Center, New York State Department.of Health	Kirsten St. George et al
EPI_ISL_676784	USA/NY-Wadsworth-32421-01/2020	2020-03-29	North America	USA	Wadsworth Center, New York State Department.of Health	Wadsworth Center, New York State Department.of Health	Kirsten St. George et al
EPI_ISL_676785	USA/NY-Wadsworth-32670-01/2020	2020-03-30	North America	USA	Wadsworth Center, New York State Department.of Health	Wadsworth Center, New York State Department.of Health	Kirsten St. George et al
EPI_ISL_525637	USA/NY-Wadsworth-32689-01/2020	2020-03-29	North America	USA	Wadsworth Center, New York State Department of Health	Wadsworth Center, New York State Department of Health	Kirsten St. George et al
EPI_ISL_426299	USA/NY-Wadsworth-32851-01/2020	2020-03-28	North America	USA	Wadsworth Center, New York State Department.of Health	Wadsworth Center, New York State Department.of Health	Kirsten St. George et al
EPI_ISL_676787	USA/NY-Wadsworth-33011-01/2020	2020-03-30	North America	USA	Wadsworth Center, New York State Department.of Health	Wadsworth Center, New York State Department.of Health	Kirsten St. George et al
EPI_ISL_676788	USA/NY-Wadsworth-33026-01/2020	2020-03-30	North America	USA	Wadsworth Center, New York State Department.of Health	Wadsworth Center, New York State Department.of Health	Kirsten St. George et al
EPI_ISL_676789	USA/NY-Wadsworth-33029-01/2020	2020-03-30	North America	USA	Wadsworth Center, New York State Department.of Health	Wadsworth Center, New York State Department.of Health	Kirsten St. George et al
EPI_ISL_676791	USA/NY-Wadsworth-33126-01/2020	2020-03-30	North America	USA	Wadsworth Center, New York State Department.of Health	Wadsworth Center, New York State Department.of Health	Kirsten St. George et al
EPI_ISL_525638	USA/NY-Wadsworth-33279-01/2020	2020-03-30	North America	USA	Wadsworth Center, New York State Department of Health	Wadsworth Center, New York State Department of Health	Kirsten St. George et al
EPI_ISL_525639	USA/NY-Wadsworth-33281-01/2020	2020-03-30	North America	USA	Wadsworth Center, New York State Department of Health	Wadsworth Center, New York State Department of Health	Kirsten St. George et al
EPI_ISL_525640	USA/NY-Wadsworth-33282-01/2020	2020-03-30	North America	USA	Wadsworth Center, New York State Department of Health	Wadsworth Center, New York State Department of Health	Kirsten St. George et al
EPI_ISL_525641	USA/NY-Wadsworth-33283-01/2020	2020-03-30	North America	USA	Wadsworth Center, New York State Department of Health	Wadsworth Center, New York State Department of Health	Kirsten St. George et al
EPI_ISL_525642	USA/NY-Wadsworth-33284-01/2020	2020-03-30	North America	USA	Wadsworth Center, New York State Department of Health	Wadsworth Center, New York State Department of Health	Kirsten St. George et al
EPI_ISL_676793	USA/NY-Wadsworth-34085-01/2020	2020-03-30	North America	USA	Wadsworth Center, New York State Department.of Health	Wadsworth Center, New York State Department.of Health	Kirsten St. George et al
EPI_ISL_676794	USA/NY-Wadsworth-34564-01/2020	2020-03-31	North America	USA	Wadsworth Center, New York State Department.of Health	Wadsworth Center, New York State Department.of Health	Kirsten St. George et al
EPI_ISL_525643	USA/NY-Wadsworth-34682-01/2020	2020-03-31	North America	USA	Wadsworth Center, New York State Department of Health	Wadsworth Center, New York State Department of Health	Kirsten St. George et al
EPI_ISL_525644	USA/NY-Wadsworth-34728-01/2020	2020-04-01	North America	USA	Wadsworth Center, New York State Department of Health	Wadsworth Center, New York State Department of Health	Kirsten St. George et al
EPI_ISL_676795	USA/NY-Wadsworth-34750-01/2020	2020-03-31	North America	USA	Wadsworth Center, New York State Department.of Health	Wadsworth Center, New York State Department.of Health	Kirsten St. George et al
EPI_ISL_676796	USA/NY-Wadsworth-34751-01/2020	2020-03-31	North America	USA	Wadsworth Center, New York State Department.of Health	Wadsworth Center, New York State Department.of Health	Kirsten St. George et al
EPI_ISL_525645	USA/NY-Wadsworth-34804-01/2020	2020-03-31	North America	USA	Wadsworth Center, New York State Department of Health	Wadsworth Center, New York State Department of Health	Kirsten St. George et al
EPI_ISL_525646	USA/NY-Wadsworth-34848-01/2020	2020-03-31	North America	USA	Wadsworth Center, New York State Department of Health	Wadsworth Center, New York State Department of Health	Kirsten St. George et al
EPI_ISL_525647	USA/NY-Wadsworth-34855-01/2020	2020-03-31	North America	USA	Wadsworth Center, New York State Department of Health	Wadsworth Center, New York State Department of Health	Kirsten St. George et al
EPI_ISL_676797	USA/NY-Wadsworth-36550-01/2020	2020-04-02	North America	USA	Wadsworth Center, New York State Department.of Health	Wadsworth Center, New York State Department.of Health	Kirsten St. George et al
EPI_ISL_525648	USA/NY-Wadsworth-36877-01/2020	2020-04-02	North America	USA	Wadsworth Center, New York State Department of Health	Wadsworth Center, New York State Department of Health	Kirsten St. George et al
EPI_ISL_525649	USA/NY-Wadsworth-36878-01/2020	2020-04-02	North America	USA	Wadsworth Center, New York State Department of Health	Wadsworth Center, New York State Department of Health	Kirsten St. George et al
EPI_ISL_525650	USA/NY-Wadsworth-36879-01/2020	2020-04-02	North America	USA	Wadsworth Center, New York State Department of Health	Wadsworth Center, New York State Department of Health	Kirsten St. George et al
EPI_ISL_676798	USA/NY-Wadsworth-37117-01/2020	2020-04-03	North America	USA	Wadsworth Center, New York State Department.of Health	Wadsworth Center, New York State Department.of Health	Kirsten St. George et al
EPI_ISL_676799	USA/NY-Wadsworth-37156-01/2020	2020-04-03	North America	USA	Wadsworth Center, New York State Department.of Health	Wadsworth Center, New York State Department.of Health	Kirsten St. George et al
EPI_ISL_676800	USA/NY-Wadsworth-37605-01/2020	2020-04-03	North America	USA	Wadsworth Center, New York State Department.of Health	Wadsworth Center, New York State Department.of Health	Kirsten St. George et al
EPI_ISL_525651	USA/NY-Wadsworth-37630-01/2020	2020-04-03	North America	USA	Wadsworth Center, New York State Department of Health	Wadsworth Center, New York State Department of Health	Kirsten St. George et al
EPI_ISL_525652	USA/NY-Wadsworth-37640-01/2020	2020-04-03	North America	USA	Wadsworth Center, New York State Department of Health	Wadsworth Center, New York State Department of Health	Kirsten St. George et al
EPI_ISL_676801	USA/NY-Wadsworth-38148-01/2020	2020-04-04	North America	USA	Wadsworth Center, New York State Department.of Health	Wadsworth Center, New York State Department.of Health	Kirsten St. George et al
EPI_ISL_676802	USA/NY-Wadsworth-38360-01/2020	2020-04-05	North America	USA	Wadsworth Center, New York State Department.of Health	Wadsworth Center, New York State Department.of Health	Kirsten St. George et al
EPI_ISL_676803	USA/NY-Wadsworth-38618-01/2020	2020-04-05	North America	USA	Wadsworth Center, New York State Department.of Health	Wadsworth Center, New York State Department.of Health	Kirsten St. George et al
EPI_ISL_676804	USA/NY-Wadsworth-38627-01/2020	2020-04-05	North America	USA	Wadsworth Center, New York State Department.of Health	Wadsworth Center, New York State Department.of Health	Kirsten St. George et al
EPI_ISL_525653	USA/NY-Wadsworth-38698-01/2020	2020-04-05	North America	USA	Wadsworth Center, New York State Department of Health	Wadsworth Center, New York State Department of Health	Kirsten St. George et al
EPI_ISL_676806	USA/NY-Wadsworth-38889-01/2020	2020-04-05	North America	USA	Wadsworth Center, New York State Department.of Health	Wadsworth Center, New York State Department.of Health	Kirsten St. George et al
EPI_ISL_525654	USA/NY-Wadsworth-39179-01/2020	2020-04-06	North America	USA	Wadsworth Center, New York State Department of Health	Wadsworth Center, New York State Department of Health	Kirsten St. George et al
EPI_ISL_676807	USA/NY-Wadsworth-39491-01/2020	2020-04-06	North America	USA	Wadsworth Center, New York State Department.of Health	Wadsworth Center, New York State Department.of Health	Kirsten St. George et al
EPI_ISL_525655	USA/NY-Wadsworth-39537-01/2020	2020-04-06	North America	USA	Wadsworth Center, New York State Department of Health	Wadsworth Center, New York State Department of Health	Kirsten St. George et al
EPI_ISL_525656	USA/NY-Wadsworth-39698-01/2020	2020-04-01	North America	USA	Wadsworth Center, New York State Department of Health	Wadsworth Center, New York State Department of Health	Kirsten St. George et al
EPI_ISL_676808	USA/NY-Wadsworth-39826-01/2020	2020-04-06	North America	USA	Wadsworth Center, New York State Department.of Health	Wadsworth Center, New York State Department.of Health	Kirsten St. George et al
EPI_ISL_676809	USA/NY-Wadsworth-40040-01/2020	2020-04-07	North America	USA	Wadsworth Center, New York State Department.of Health	Wadsworth Center, New York State Department.of Health	Kirsten St. George et al
EPI_ISL_676810	USA/NY-Wadsworth-40148-01/2020	2020-04-07	North America	USA	Wadsworth Center, New York State Department.of Health	Wadsworth Center, New York State Department.of Health	Kirsten St. George et al
EPI_ISL_676811	USA/NY-Wadsworth-40149-01/2020	2020-04-07	North America	USA	Wadsworth Center, New York State Department.of Health	Wadsworth Center, New York State Department.of Health	Kirsten St. George et al
EPI_ISL_676814	USA/NY-Wadsworth-40166-01/2020	2020-04-09	North America	USA	Wadsworth Center, New York State Department.of Health	Wadsworth Center, New York State Department.of Health	Kirsten St. George et al
EPI_ISL_525657	USA/NY-Wadsworth-40198-01/2020	2020-04-06	North America	USA	Wadsworth Center, New York State Department of Health	Wadsworth Center, New York State Department of Health	Kirsten St. George et al
EPI_ISL_676723	USA/NY-Wadsworth-40900-01/2020	2020-04-07	North America	USA	Wadsworth Center, New York State Department.of Health	Wadsworth Center, New York State Department.of Health	Kirsten St. George et al
EPI_ISL_676816	USA/NY-Wadsworth-41091-01/2020	2020-04-07	North America	USA	Wadsworth Center, New York State Department.of Health	Wadsworth Center, New York State Department.of Health	Kirsten St. George et al
EPI_ISL_676817	USA/NY-Wadsworth-41097-01/2020	2020-04-08	North America	USA	Wadsworth Center, New York State Department.of Health	Wadsworth Center, New York State Department.of Health	Kirsten St. George et al
EPI_ISL_525658	USA/NY-Wadsworth-41104-01/2020	2020-04-07	North America	USA	Wadsworth Center, New York State Department of Health	Wadsworth Center, New York State Department of Health	Kirsten St. George et al
EPI_ISL_525659	USA/NY-Wadsworth-41107-01/2020	2020-04-05	North America	USA	Wadsworth Center, New York State Department of Health	Wadsworth Center, New York State Department of Health	Kirsten St. George et al
EPI_ISL_676818	USA/NY-Wadsworth-41114-01/2020	2020-04-06	North America	USA	Wadsworth Center, New York State Department.of Health	Wadsworth Center, New York State Department.of Health	Kirsten St. George et al
EPI_ISL_676820	USA/NY-Wadsworth-41147-01/2020	2020-04-08	North America	USA	Wadsworth Center, New York State Department.of Health	Wadsworth Center, New York State Department.of Health	Kirsten St. George et al
EPI_ISL_676823	USA/NY-Wadsworth-41424-01/2020	2020-04-08	North America	USA	Wadsworth Center, New York State Department.of Health	Wadsworth Center, New York State Department.of Health	Kirsten St. George et al
EPI_ISL_676824	USA/NY-Wadsworth-41425-01/2020	2020-04-08	North America	USA	Wadsworth Center, New York State Department.of Health	Wadsworth Center, New York State Department.of Health	Kirsten St. George et al
EPI_ISL_676826	USA/NY-Wadsworth-41429-01/2020	2020-04-08	North America	USA	Wadsworth Center, New York State Department.of Health	Wadsworth Center, New York State Department.of Health	Kirsten St. George et al
EPI_ISL_676828	USA/NY-Wadsworth-41432-01/2020	2020-04-08	North America	USA	Wadsworth Center, New York State Department.of Health	Wadsworth Center, New York State Department.of Health	Kirsten St. George et al
EPI_ISL_676829	USA/NY-Wadsworth-41433-01/2020	2020-04-08	North America	USA	Wadsworth Center, New York State Department.of Health	Wadsworth Center, New York State Department.of Health	Kirsten St. George et al
EPI_ISL_676830	USA/NY-Wadsworth-41770-01/2020	2020-04-08	North America	USA	Wadsworth Center, New York State Department.of Health	Wadsworth Center, New York State Department.of Health	Kirsten St. George et al
EPI_ISL_525660	USA/NY-Wadsworth-41904-01/2020	2020-04-08	North America	USA	Wadsworth Center, New York State Department of Health	Wadsworth Center, New York State Department of Health	Kirsten St. George et al
EPI_ISL_676650	USA/NY-Wadsworth-42205-01/2020	2020-04-09	North America	USA	Wadsworth Center, New York State Department of Health	Wadsworth Center, New York State Department of Health	Kirsten St. George et al
EPI_ISL_525661	USA/NY-Wadsworth-42337-01/2020	2020-04-08	North America	USA	Wadsworth Center, New York State Department of Health	Wadsworth Center, New York State Department of Health	Kirsten St. George et al
EPI_ISL_525662	USA/NY-Wadsworth-42340-01/2020	2020-04-08	North America	USA	Wadsworth Center, New York State Department of Health	Wadsworth Center, New York State Department of Health	Kirsten St. George et al
EPI_ISL_525663	USA/NY-Wadsworth-42409-01/2020	2020-04-09	North America	USA	Wadsworth Center, New York State Department of Health	Wadsworth Center, New York State Department of Health	Kirsten St. George et al
EPI_ISL_676831	USA/NY-Wadsworth-42494-01/2020	2020-04-09	North America	USA	Wadsworth Center, New York State Department.of Health	Wadsworth Center, New York State Department.of Health	Kirsten St. George et al
EPI_ISL_525664	USA/NY-Wadsworth-43319-01/2020	2020-04-09	North America	USA	Wadsworth Center, New York State Department of Health	Wadsworth Center, New York State Department of Health	Kirsten St. George et al
EPI_ISL_676832	USA/NY-Wadsworth-43582-01/2020	2020-04-09	North America	USA	Wadsworth Center, New York State Department.of Health	Wadsworth Center, New York State Department.of Health	Kirsten St. George et al
EPI_ISL_676833	USA/NY-Wadsworth-43583-01/2020	2020-04-09	North America	USA	Wadsworth Center, New York State Department.of Health	Wadsworth Center, New York State Department.of Health	Kirsten St. George et al
EPI_ISL_525665	USA/NY-Wadsworth-43604-01/2020	2020-04-10	North America	USA	Wadsworth Center, New York State Department of Health	Wadsworth Center, New York State Department of Health	Kirsten St. George et al
EPI_ISL_676834	USA/NY-Wadsworth-43613-01/2020	2020-04-10	North America	USA	Wadsworth Center, New York State Department.of Health	Wadsworth Center, New York State Department.of Health	Kirsten St. George et al
EPI_ISL_676835	USA/NY-Wadsworth-43914-01/2020	2020-04-10	North America	USA	Wadsworth Center, New York State Department.of Health	Wadsworth Center, New York State Department.of Health	Kirsten St. George et al
EPI_ISL_525666	USA/NY-Wadsworth-44440-01/2020	2020-04-10	North America	USA	Wadsworth Center, New York State Department of Health	Wadsworth Center, New York State Department of Health	Kirsten St. George et al
EPI_ISL_525667	USA/NY-Wadsworth-44556-01/2020	2020-04-10	North America	USA	Wadsworth Center, New York State Department of Health	Wadsworth Center, New York State Department of Health	Kirsten St. George et al
EPI_ISL_525668	USA/NY-Wadsworth-44557-01/2020	2020-04-10	North America	USA	Wadsworth Center, New York State Department of Health	Wadsworth Center, New York State Department of Health	Kirsten St. George et al
EPI_ISL_676836	USA/NY-Wadsworth-44599-01/2020	2020-04-10	North America	USA	Wadsworth Center, New York State Department.of Health	Wadsworth Center, New York State Department.of Health	Kirsten St. George et al
EPI_ISL_525669	USA/NY-Wadsworth-44600-01/2020	2020-04-10	North America	USA	Wadsworth Center, New York State Department of Health	Wadsworth Center, New York State Department of Health	Kirsten St. George et al
EPI_ISL_676837	USA/NY-Wadsworth-44602-01/2020	2020-04-09	North America	USA	Wadsworth Center, New York State Department.of Health	Wadsworth Center, New York State Department.of Health	Kirsten St. George et al
EPI_ISL_525670	USA/NY-Wadsworth-44639-01/2020	2020-04-10	North America	USA	Wadsworth Center, New York State Department of Health	Wadsworth Center, New York State Department of Health	Kirsten St. George et al
EPI_ISL_525671	USA/NY-Wadsworth-44644-01/2020	2020-04-10	North America	USA	Wadsworth Center, New York State Department of Health	Wadsworth Center, New York State Department of Health	Kirsten St. George et al
EPI_ISL_676838	USA/NY-Wadsworth-44700-01/2020	2020-04-10	North America	USA	Wadsworth Center, New York State Department.of Health	Wadsworth Center, New York State Department.of Health	Kirsten St. George et al
EPI_ISL_676839	USA/NY-Wadsworth-44779-01/2020	2020-04-10	North America	USA	Wadsworth Center, New York State Department.of Health	Wadsworth Center, New York State Department.of Health	Kirsten St. George et al
EPI_ISL_525672	USA/NY-Wadsworth-45057-01/2020	2020-04-12	North America	USA	Wadsworth Center, New York State Department of Health	Wadsworth Center, New York State Department of Health	Kirsten St. George et al
EPI_ISL_525673	USA/NY-Wadsworth-45078-01/2020	2020-04-11	North America	USA	Wadsworth Center, New York State Department of Health	Wadsworth Center, New York State Department of Health	Kirsten St. George et al
EPI_ISL_676840	USA/NY-Wadsworth-45314-01/2020	2020-04-13	North America	USA	Wadsworth Center, New York State Department.of Health	Wadsworth Center, New York State Department.of Health	Kirsten St. George et al
EPI_ISL_676649	USA/NY-Wadsworth-45587-01/2020	2020-04-13	North America	USA	Wadsworth Center, New York State Department of Health	Wadsworth Center, New York State Department of Health	Kirsten St. George et al
EPI_ISL_525674	USA/NY-Wadsworth-45936-01/2020	2020-04-13	North America	USA	Wadsworth Center, New York State Department of Health	Wadsworth Center, New York State Department of Health	Kirsten St. George et al
EPI_ISL_676841	USA/NY-Wadsworth-46143-01/2020	2020-04-13	North America	USA	Wadsworth Center, New York State Department.of Health	Wadsworth Center, New York State Department.of Health	Kirsten St. George et al
EPI_ISL_676842	USA/NY-Wadsworth-46154-01/2020	2020-04-13	North America	USA	Wadsworth Center, New York State Department.of Health	Wadsworth Center, New York State Department.of Health	Kirsten St. George et al
EPI_ISL_676843	USA/NY-Wadsworth-46181-01/2020	2020-04-13	North America	USA	Wadsworth Center, New York State Department.of Health	Wadsworth Center, New York State Department.of Health	Kirsten St. George et al
EPI_ISL_525675	USA/NY-Wadsworth-46188-01/2020	2020-04-13	North America	USA	Wadsworth Center, New York State Department of Health	Wadsworth Center, New York State Department of Health	Kirsten St. George et al
EPI_ISL_525676	USA/NY-Wadsworth-46314-01/2020	2020-04-13	North America	USA	Wadsworth Center, New York State Department of Health	Wadsworth Center, New York State Department of Health	Kirsten St. George et al
EPI_ISL_525677	USA/NY-Wadsworth-46315-01/2020	2020-04-09	North America	USA	Wadsworth Center, New York State Department of Health	Wadsworth Center, New York State Department of Health	Kirsten St. George et al
